# Comparison of gene expression in living and postmortem human brain

**DOI:** 10.1101/2023.11.08.23298172

**Authors:** Leonardo Collado-Torres, Lambertus Klei, Chunyu Liu, Joel E. Kleinman, Thomas M. Hyde, Daniel H. Geschwind, Michael J. Gandal, Bernie Devlin, Daniel R. Weinberger

## Abstract

Molecular mechanisms of neuropsychiatric disorders are challenging to study in human brain. For decades, the preferred model has been to study postmortem human brain samples despite the limitations they entail. A recent study generated RNA sequencing data from biopsies of prefrontal cortex from living patients with Parkinson’s Disease and compared gene expression to postmortem tissue samples, from which they found vast differences between the two. This led the authors to question the utility of postmortem human brain studies. Through re-analysis of the same data, we unexpectedly found that the living brain tissue samples were of much lower quality than the postmortem samples across multiple standard metrics. We also performed simulations that illustrate the effects of ignoring RNA degradation in differential gene expression analyses, showing the effects can be substantial and of similar magnitude to what the authors find. For these reasons, we believe the authors’ conclusions are unjustified. To the contrary, while opportunities to study gene expression in the living brain are welcome, evidence that this eclipses the value of postmortem analyses is not apparent.

## Supplementary material for "Comparison of gene expression in living and postmortem human brain": Table S4 (part 4 of 20)

Length	gencodeID	ensemblID	gene_type	Symbol	EntrezID	meanExprs	AveExpr	isExprs	without_qSVA_logFC	without_qSVA_t	without_qSVA_P.Value	without_qSVA_adj.P.Val	without_qSVA_B	with_qSVA_logFC	with_qSVA_t	with_qSVA_P.Value	with_qSVA_adj.P.Val	with_qSVA_B	original_logFC	original_AveExpr	original_t	original_P.Value	original_adj.P.Val	original_z.std	original_de_status
100	ENSG00000264810.1	ENSG00000264810	miRNA	MIR4441	100616493	4.3838478736943	-1.32393129296943	FALSE	0.0169207796478912	0.157870204856463	0.874622232103595	NA	-6.57426757325896	-0.256736639558575	-1.37804813739571	0.168820926020746	NA	-4.73870416514371	NA	NA	NA	NA	NA	NA	NA
264	ENSG00000280260.1	ENSG00000280260	protein_coding	AC017028.1	NA	1.96410952607128	-1.22724087684906	FALSE	0.17007333115785	1.53511948122449	0.125381240018441	NA	-5.45023882297777	0.177454537345662	0.979689680463486	0.327725498496702	NA	-5.14277169829384	NA	NA	NA	NA	NA	NA	NA
84	ENSG00000265215.1	ENSG00000265215	miRNA	MIR4269	100423043	0.023640215700399	-5.93831522045616	FALSE	-0.106186294798119	-1.02995361732647	0.303525209046578	NA	-6.11741273208736	0.265194144917273	1.35748657551328	0.175255049665018	NA	-4.78056117545654	NA	NA	NA	NA	NA	NA	NA
81	ENSG00000264292.1	ENSG00000264292	miRNA	MIR2467	100616360	6.16183137626575	-1.1429971195772	FALSE	0.442420078673181	4.55460741663748	6.58794878521685e-06	NA	3.38180491033168	0.06250717729232	0.354999829979399	0.722743328287462	NA	-5.53220827942337	NA	NA	NA	NA	NA	NA	NA
613	ENSG00000222020.2	ENSG00000222020	antisense	AC062017.1	NA	1.01819561450828	-0.97739168887816	FALSE	-0.693567922182198	-6.45041538777318	2.6163165493869e-10	NA	13.048398039813	-0.265268567038382	-1.64991790525721	0.099604182935802	NA	-4.41902270316009	NA	NA	NA	NA	NA	NA	NA
3700	ENSG00000196758.3	ENSG00000196758	lincRNA	AC079612.1	NA	0.00223455581535404	-5.72199975937867	FALSE	-0.203619628455927	-1.62250098647998	0.105320707270006	NA	-5.29464856745023	-0.113020621343425	-0.470876938636864	0.63793934970338	NA	-5.42014352244126	NA	NA	NA	NA	NA	NA	NA
348	ENSG00000227459.1	ENSG00000227459	lincRNA	AC079612.2	NA	0.00695597152016822	-5.95655275752465	FALSE	-0.361191117821927	-3.39199412911611	0.000748344885143741	NA	-1.04368022399575	0.0845245660574781	0.410264613588526	0.681792181762997	NA	-5.50825068156723	NA	NA	NA	NA	NA	NA	NA
583	ENSG00000259889.1	ENSG00000259889	lincRNA	RP11-315F22.1	NA	0.0104043265019121	-5.77966063573957	FALSE	-0.122522759903193	-1.0292635284743	0.303848966072009	NA	-6.07517199558624	0.0249452656174458	0.106385078107605	0.915320617305454	NA	-5.52645520564722	NA	NA	NA	NA	NA	NA	NA
3238	ENSG00000220256.3	ENSG00000220256	lincRNA	AC093802.1	NA	0.0398430417055837	-3.29143144944098	FALSE	-0.104125673786955	-0.676117940786408	0.499275536107415	NA	-6.14308770300308	-0.140116996381748	-0.464805195997288	0.642278603516571	NA	-5.25350904385685	NA	NA	NA	NA	NA	NA	NA
9517	ENSG00000130414.11	ENSG00000130414	protein_coding	NDUFA10	4705	14.2296305223359	7.06227078157705	TRUE	-0.115850173472142	-5.23244338479665	2.45721669720873e-07	5.86311969653178e-07	5.32814747784596	0.101983893709975	3.03717051664526	0.00251614432301665	0.0207116860519133	-2.79740880395991	-0.0954715991116693	6.75140018950088	-6.31938263326551	6.38177977653206e-10	1.52193348176004e-09	-6.18070047435016	LIV DEG
80	ENSG00000264279.1	ENSG00000264279	miRNA	MIR4786	100616417	2.77678235527379	-2.33998238511748	FALSE	-0.538916074598904	-4.06781387717494	5.50573009217875e-05	NA	1.5198454377676	0.145492456570064	0.584345682373147	0.559258210453785	NA	-5.26654490963099	NA	NA	NA	NA	NA	NA	NA
1492	ENSG00000182083.7	ENSG00000182083	protein_coding	OR6B2	389090	0.000816794539840138	-5.98748426202	FALSE	-0.0960218916495662	-0.985973512124114	0.32461864517008	NA	-6.17513208356187	0.286791724247165	1.55584223063448	0.120394877155029	NA	-4.54267200775648	NA	NA	NA	NA	NA	NA	NA
1170	ENSG00000221961.3	ENSG00000221961	protein_coding	PRR21	643905	0.0009537605460799	-6.02075448875183	FALSE	-0.199637638601007	-2.17509457838975	0.0300866428834762	NA	-4.34512578713914	0.128402242574571	0.752338302650578	0.452210929349023	NA	-5.35170970474084	NA	NA	NA	NA	NA	NA	NA
996	ENSG00000178586.4	ENSG00000178586	protein_coding	OR6B3	150681	0.0196942777646235	-5.43627585587439	FALSE	-0.00209040690603052	-0.0135047332705071	0.989230447098811	NA	-6.49105548049384	0.00714751011464396	0.0234415546350075	0.981307655083334	NA	-5.43105480118644	NA	NA	NA	NA	NA	NA	NA
403	ENSG00000231278.1	ENSG00000231278	unprocessed_pseudogene	OR9S24P	403275	0.00103094792154863	-6.0293541114501	FALSE	-0.144280566086837	-1.60410981560988	0.10931553994176	NA	-5.39917138151228	0.202234141094481	1.19611962981946	0.232231613476201	NA	-4.97929363754885	NA	NA	NA	NA	NA	NA	NA
951	ENSG00000213048.3	ENSG00000213048	unitary_pseudogene	OR5S1P	391496	0.000703236798653614	-6.0293541114501	FALSE	-0.185442100657212	-1.98582129682738	0.0475938926534943	NA	-4.7327415534296	0.201747283122031	1.15347603287038	0.249280553999865	NA	-5.02169422619995	NA	NA	NA	NA	NA	NA	NA
2039	ENSG00000172428.10	ENSG00000172428	protein_coding	COPS9	150678	20.0108689800478	5.28414528713528	TRUE	-0.405191588220131	-6.63440613305313	8.41490296153203e-11	2.70132431185448e-10	13.4418664557193	-0.202077034939407	-3.02016767322276	0.00265899796524908	0.021469886242307	-2.40064561421589	-0.328292536009672	4.95536586139867	-9.78195768573848	1.38933965824712e-20	6.51318819202088e-20	-9.30115058170322	LIV DEG
645	ENSG00000178602.7	ENSG00000178602	protein_coding	OTOS	150677	1.37804197770216	-0.503633016906038	TRUE	0.367370967178274	2.51367445749631	0.0122583603601782	0.0178832917329543	-3.61504634633442	0.212788082354074	0.879207155141229	0.37972235132683	0.588974729988935	-5.35695848288532	0.243754681071619	-0.800108071527693	2.49877961275647	0.0128504566451984	0.0171089002780841	2.48788697167839	PM DEG
429	ENSG00000227479.1	ENSG00000227479	lincRNA	AC124861.1	NA	0.0297310391004819	-5.49958128420512	FALSE	-0.630416218808405	-4.19104887906075	3.2786403626714e-05	NA	1.94888997025854	-0.396862861313996	-1.30577215020865	0.19224621508737	NA	-4.74995423350213	NA	NA	NA	NA	NA	NA	NA
228	ENSG00000276366.1	ENSG00000276366	snoRNA	U3	NA	0.000761996262386833	-6.04778390797011	FALSE	-0.160792641226635	-1.81677639949448	0.0698444824220902	NA	-5.04852118698881	0.218502556279768	1.324312987217	0.186019974945825	NA	-4.84202614960165	NA	NA	NA	NA	NA	NA	NA
6516	ENSG00000063660.8	ENSG00000063660	protein_coding	GPC1	2817	8.43379545268757	5.50574891844753	TRUE	-0.582224879267276	-7.71719801606577	6.4158672057998e-14	2.68395631280788e-13	20.4173753712784	-0.135185923007817	-1.75322118355497	0.0801928669062668	0.229046168305417	-5.41890972151212	-0.431715837930305	5.18136937374163	-8.55448851058259	2.30360179314573e-16	8.29396318766982e-16	-8.20512026170715	LIV DEG
3235	ENSG00000218416.4	ENSG00000218416	processed_transcript	PP14571	NA	0.266823621366472	-0.600418593631159	TRUE	0.637097208775907	5.33761312663958	1.42578369717298e-07	3.4769399554691e-07	6.94988495961476	0.0264600139255055	0.118718150423587	0.90554758389045	0.952015567977472	-5.69661472240726	0.520678656001685	-0.941035118057182	5.88445141655805	8.59910530162722e-09	1.88874764670766e-08	5.75627344799405	PM DEG
89	ENSG00000207611.1	ENSG00000207611	miRNA	MIR149	406941	0.987798348494178	-4.25156133655965	FALSE	-1.08400285465423	-5.62200777712328	3.1281818210292e-08	NA	8.53634687663615	-0.154374865911501	-0.506146272329683	0.612982893696763	NA	-5.27163854151289	NA	NA	NA	NA	NA	NA	NA
11477	ENSG00000144504.15	ENSG00000144504	protein_coding	ANKMY1	51281	1.22225979195845	3.7304117134364	TRUE	-0.348355566262221	-6.31786066704876	5.83028853871966e-10	1.74950005725694e-09	11.7877039779336	0.139387280319851	2.35474976065707	0.0189309360993824	0.0864381143627988	-3.81190688702707	-0.221777330798262	3.41760666384167	-5.90304448573785	8.45361902536173e-09	1.85867934566769e-08	-5.75915472007714	LIV DEG
3709	ENSG00000188542.9	ENSG00000188542	protein_coding	DUSP28	285193	1.22973573851571	2.16998293018294	TRUE	-0.246598446528979	-7.10994042094187	3.99061777270171e-12	1.43330252939736e-11	16.8373321616054	-0.148664898856382	-2.48046645290035	0.0134576918672598	0.067704511641351	-3.27568280716104	-0.159474806114341	1.84163103260232	-7.22990132725546	1.78661157380433e-12	5.0205664890579e-12	-7.0501997285997	LIV DEG
7767	ENSG00000142327.11	ENSG00000142327	protein_coding	RNPEPL1	57140	1.24461378070167	3.16576345769632	TRUE	0.231858643767286	3.87113459600523	0.000122560486329787	0.000225890145348201	0.0546223248792472	0.0529784604835901	0.787881996446392	0.431148848580879	0.635210970775272	-6.09237366655057	0.180557526778	2.82712239969223	4.99976264816861	8.53193411425271e-07	1.62346872965574e-06	4.92278920468697	PM DEG
4000	ENSG00000260942.1	ENSG00000260942	antisense	CAPN10-AS1	NA	1.05889717670492	2.01605279857957	TRUE	0.155652841896534	3.53796398089147	0.000440458998033523	0.000764954445726884	-0.969223700227096	-0.0365256566314197	-0.460087901287418	0.645658367767206	0.797739911816099	-6.06995322414003	0.0897503516093351	1.69261083007912	3.13697340860344	0.00184009772629633	0.00266844388420277	3.11489600473275	PM DEG
7474	ENSG00000142330.19	ENSG00000142330	protein_coding	CAPN10	11132	2.31657742852195	4.01357751935038	TRUE	-0.271574528750096	-4.50894920602	8.10874965565903e-06	1.67683869956468e-05	2.50429241321147	-0.0432350821437633	-0.85350091789423	0.393800965383452	0.60237595247194	-6.21314268042677	-0.18803952915668	3.77303652279108	-6.04013437484041	3.35453920618277e-09	7.58998700332193e-09	-5.91323456664129	LIV DEG
5089	ENSG00000178623.11	ENSG00000178623	protein_coding	GPR35	2859	0.455252935866258	0.967014289708411	TRUE	0.633050178440697	6.8598010820003	2.02545999658307e-11	6.87006673524369e-11	15.3610630821837	-0.164227571252089	-1.13479533238514	0.257019023769983	0.467054614299846	-5.35576154489133	0.447591575156792	1.16812322217966	7.33614257342757	1.02758306695349e-12	2.93566085481826e-12	7.12676097812028	PM DEG
283	ENSG00000276949.1	ENSG00000276949	processed_pseudogene	RP11-118M12.1	NA	0.00230383840421695	-6.02199779500975	FALSE	-0.111321193185879	-1.18372947959902	0.237077508989742	NA	-5.97391610532803	0.270879876895349	1.57885992552719	0.115017139842232	NA	-4.5173138756131	NA	NA	NA	NA	NA	NA	NA
3303	ENSG00000185176.12	ENSG00000185176	protein_coding	AQP12B	653437	0.000423929967678858	-6.00409720765358	FALSE	-0.173835095571396	-1.8557845996111	0.0640671060284117	NA	-4.96680080798489	0.187734746192068	1.09713399806804	0.273124732414342	NA	-5.07227355338562	NA	NA	NA	NA	NA	NA	NA
3398	ENSG00000219159.4	ENSG00000219159	lincRNA	AC011298.2	NA	0.0312753613516934	-3.62520607409225	FALSE	-0.446106858361002	-2.06584767145099	0.0393527679240611	NA	-4.23450887708633	0.17603613307904	0.407755852764227	0.683632028565366	NA	-5.22422135696036	NA	NA	NA	NA	NA	NA	NA
1742	ENSG00000184945.13	ENSG00000184945	protein_coding	AQP12A	375318	0.000195324154002532	-6.0340691490611	FALSE	-0.137550586409697	-1.51528126233538	0.130327344329162	NA	-5.53677732405438	0.187067698928106	1.09896737742007	0.272325011314662	NA	-5.07561957290709	NA	NA	NA	NA	NA	NA	NA
482	ENSG00000274977.1	ENSG00000274977	processed_pseudogene	RP11-118M12.2	NA	0.00150923977120657	-6.02035439015209	FALSE	-0.183674683229832	-1.9531580765979	0.0513531919205136	NA	-4.7907377328743	0.160202626664239	0.922850205035257	0.356542022893301	NA	-5.227434190967	NA	NA	NA	NA	NA	NA	NA
12357	ENSG00000130294.14	ENSG00000130294	protein_coding	KIF1A	547	71.1941884672832	9.65909792996568	TRUE	0.409990168487681	7.8618475769981	2.30935086121967e-14	1.00626812500725e-13	20.5418414556659	-0.300804862632698	-6.24240240119224	9.38078673353395e-10	1.22456252592197e-07	10.3783110890105	0.335121289805224	9.38107044571298	11.3619602290783	2.29159974250189e-26	1.55810057916494e-25	10.6245314732579	PM DEG
4459	ENSG00000172482.4	ENSG00000172482	protein_coding	AGXT	189	0.00207338870838215	-5.67544136251318	FALSE	-0.272416368902094	-1.97621880526349	0.0486741985652389	NA	-4.63408572901947	-0.0115033185768623	-0.0434829638026493	0.965334358085063	NA	-5.50000040039551	NA	NA	NA	NA	NA	NA	NA
2772	ENSG00000172478.17	ENSG00000172478	protein_coding	C2orf54	NA	0.00545777465174588	-5.35938207179157	FALSE	-0.17670429816173	-1.11719217424693	0.264443826104572	NA	-5.82608047223255	0.628621088144445	2.08683915154642	0.03742188237247	NA	-3.66420873055483	NA	NA	NA	NA	NA	NA	NA
5978	ENSG00000226321.5	ENSG00000226321	protein_coding	CROCC2	728763	0.00727428414779237	-4.59519557501198	FALSE	0.108786080905219	0.575681734703428	0.565086964978469	NA	-6.09178034071056	0.439961473868653	1.19547861803722	0.232481587619827	NA	-4.7346418511781	NA	NA	NA	NA	NA	NA	NA
2656	ENSG00000233392.5	ENSG00000233392	processed_transcript	AC104809.4	NA	0.0117571668276889	-4.98398799027837	FALSE	0.399068041206006	2.19706655275116	0.0284695773655601	NA	-4.00638790185372	0.386347615169685	1.10007517737596	0.271842568223529	NA	-4.86512037707652	NA	NA	NA	NA	NA	NA	NA
2345	ENSG00000223991.1	ENSG00000223991	antisense	AC104809.2	NA	0.0065233777727124	-5.4273885960969	FALSE	-0.0469613324037775	-0.2977810718269	0.765992826636749	NA	-6.4033042329606	-0.170974210036078	-0.577394020194706	0.563940009241956	NA	-5.2937258018393	NA	NA	NA	NA	NA	NA	NA
13592	ENSG00000162804.13	ENSG00000162804	protein_coding	SNED1	25992	2.35363416660158	4.80461058338317	TRUE	0.308570584427318	4.11228760560409	4.57324580901171e-05	8.81200611072435e-05	0.708340385756516	-0.158296828830223	-1.48066266933961	0.139342807585449	0.328848404113139	-5.67142886577911	0.197968570040526	4.48309209295182	3.96251229655376	8.76351410707328e-05	0.000142469663139863	3.92249931921463	PM DEG
428	ENSG00000229996.1	ENSG00000229996	antisense	AC093585.6	NA	0.0564086451605458	-5.20054135447091	FALSE	-0.188057025339901	-1.04772850604905	0.295265299731518	NA	-5.86356845838572	0.312900800358191	0.920488756980885	0.357772906252111	NA	-5.04205610049787	NA	NA	NA	NA	NA	NA	NA
559	ENSG00000225521.1	ENSG00000225521	antisense	AC005237.4	NA	0.173374608131238	-3.75805374341461	FALSE	-0.821413405659451	-4.07942205989513	5.24627451731079e-05	NA	1.6432400153817	-0.447205032581065	-1.27228551500726	0.203878525033528	NA	-4.69030251076089	NA	NA	NA	NA	NA	NA	NA
9938	ENSG00000122085.16	ENSG00000122085	protein_coding	MTERF4	130916	4.16800581830108	5.35508984571268	TRUE	0.0865999513767161	3.30383657460726	0.00102145046060248	0.00170121118674582	-2.27952204823977	0.118973102780522	2.5978593235739	0.00966460352345715	0.0534103154489906	-3.56574869844513	0.0269205559773926	5.03365687218427	1.52641414912734	0.127599168371544	0.150392678563868	1.52363798700998	Not DEG
10686	ENSG00000115687.13	ENSG00000115687	protein_coding	PASK	23178	2.20019175457073	4.34785068464635	TRUE	-0.0070885670621178	-0.119110685792327	0.905235069544177	0.91794880146712	-7.53403870824596	-0.0761396080142891	-0.917945819812544	0.359101385225873	0.57131607162919	-6.24803076573659	-0.0547514559357633	4.02319919393771	-1.26230133061871	0.20755255707042	0.237198223665868	-1.26032385722174	Not DEG
219	ENSG00000235861.1	ENSG00000235861	processed_pseudogene	AC005237.2	NA	0.00173395675949754	-6.02862853874703	FALSE	-0.180255472736948	-2.03109190039995	0.0427693446480123	NA	-4.64147310988582	0.138062935887615	0.822737743664811	0.411059605466597	NA	-5.30269042645335	NA	NA	NA	NA	NA	NA	NA
3781	ENSG00000115685.14	ENSG00000115685	protein_coding	PPP1R7	5510	12.1417861207524	5.46647301679018	TRUE	-0.341327903535776	-9.04652858232055	3.18866367687792e-18	1.90985787328291e-17	30.2175874115659	0.0204210149311256	0.428576004695316	0.668421210107091	0.813681551246033	-6.85843581721919	-0.243556812418089	5.18196807569446	-12.1357447977885	2.31582376505898e-29	1.95408920269309e-28	-11.2500036894808	LIV DEG
5695	ENSG00000146205.13	ENSG00000146205	protein_coding	ANO7	50636	0.301225917282538	0.554340080192202	TRUE	0.465895775670723	5.03589327654855	6.63234749912383e-07	1.52309282831052e-06	5.37384450380036	0.093679244689392	0.603630050243394	0.546370534760766	0.727542560764398	-5.71623805619036	0.203842624091022	0.234502286841754	3.27833859110765	0.00112989897212806	0.00167170650769272	3.25600968514573	PM DEG
12182	ENSG00000115677.16	ENSG00000115677	protein_coding	HDLBP	3069	18.4865124854162	7.7914726529919	TRUE	0.156260426439717	5.74708379386451	1.57263760621528e-08	4.16958874037902e-08	7.83798088687629	-0.0628453225354681	-1.88931548827719	0.0594430510919887	0.187465376543086	-5.84251881433568	0.162028148121326	7.48432207968185	11.1789383240633	1.88489585273393e-25	1.20900449967087e-24	10.4260879985348	PM DEG
7378	ENSG00000168385.17	ENSG00000168385	protein_coding	SEPT2	NA	39.5507140298279	8.07529615773788	TRUE	-0.417153440364542	-10.9912124672719	2.42994545793375e-25	2.76225127149857e-24	46.0080053021515	-0.0917857206831088	-1.49063756237136	0.136703739488059	0.325013217449975	-6.58784050231067	-0.34469626358452	7.77437250714699	-12.6735392811428	1.2517794998759e-31	1.23606798173506e-30	-11.7015286565978	LIV DEG
442	ENSG00000223374.1	ENSG00000223374	antisense	AC005104.3	NA	0.0466543537476205	-5.38266122616647	FALSE	-0.17013464616703	-0.976992579252056	0.329040980463309	NA	-5.98820663502845	0.404465423549408	1.29519001763193	0.195868018011974	NA	-4.75072102837122	NA	NA	NA	NA	NA	NA	NA
14413	ENSG00000006607.13	ENSG00000006607	protein_coding	FARP2	9855	3.47698445020298	5.5870584758407	TRUE	-0.0163157789135574	-0.545788855413847	0.585452285072779	0.625422566818898	-7.5653413903033	0.0522087270548731	1.0868175017534	0.277654820233314	0.490172436806244	-6.35998631762452	-0.0316563619264372	5.24082341752386	-1.4797417720935	0.139693818523731	0.163755730589561	-1.47693217733552	Not DEG
78	ENSG00000263752.1	ENSG00000263752	miRNA	MIR3133	100422942	0.898554128616005	-3.93252301902089	FALSE	0.0289874041803553	0.16522431291584	0.868833601261093	NA	-6.238631392367	0.293425308011497	0.834326232799636	0.404506027835715	NA	-4.99270317541961	NA	NA	NA	NA	NA	NA	NA
678	ENSG00000224232.1	ENSG00000224232	processed_pseudogene	AC110299.5	NA	0.793514117579232	-1.07323933275134	FALSE	0.610787640158316	5.95270019457812	4.94215472113869e-09	NA	10.2200557367228	0.205552343932694	1.06408420093302	0.287817604225127	NA	-5.10662327333948	NA	NA	NA	NA	NA	NA	NA
7584	ENSG00000115694.14	ENSG00000115694	protein_coding	STK25	10494	8.72539602759495	6.00974257804763	TRUE	-0.0961049404927964	-2.70783620776144	0.00700217209029668	0.0105528923965396	-4.16493002141386	0.0244688062299916	0.644107095712147	0.519809071004147	0.707310792892052	-6.8590986860995	-0.0529414739553645	5.69186411113402	-2.91128803021214	0.00378571015989688	0.00532327046076751	-2.89548674615989	LIV DEG
643	ENSG00000234235.1	ENSG00000234235	antisense	BOK-AS1	100379249	0.0835658844729043	-4.44130826324631	FALSE	0.333923109175397	1.70938565066371	0.0879943745827417	NA	-4.85372218808248	0.221494013457133	0.586551667120023	0.557776491294808	NA	-5.13869895618956	NA	NA	NA	NA	NA	NA	NA
2657	ENSG00000176720.4	ENSG00000176720	protein_coding	BOK	666	6.97316414149209	3.66111022839379	TRUE	0.662522447701935	7.13224609087164	3.4448378512661e-12	1.24170292628275e-11	16.7804180285725	-0.532063942480326	-5.04530529400997	6.40235729834459e-07	3.13779253941715e-05	5.62881243804126	0.716306669213466	3.30778117041418	10.0488773937959	1.94277121423131e-21	9.58974565820087e-21	9.50804612967006	PM DEG
805	ENSG00000273113.1	ENSG00000273113	lincRNA	RP11-367H1.1	NA	0.444605766608959	-2.31132278257382	FALSE	2.34391817234154	13.236535120105	1.53178048576931e-34	NA	66.9192670921126	-0.410681700774482	-1.50661206092305	0.132558150154712	NA	-4.52442677926582	NA	NA	NA	NA	NA	NA	NA
3147	ENSG00000176946.11	ENSG00000176946	protein_coding	THAP4	51078	5.55536744390773	4.0726844825768	TRUE	0.208486423161103	5.60322757184823	3.46471153264797e-08	8.94289561654074e-08	7.74027167659134	-0.0613879266776663	-1.40383338795189	0.161005494975858	0.359669614172574	-5.64037431088371	0.168046845389687	3.74665837757895	7.89211825057829	3.19986239116579e-14	1.00419238225808e-13	7.58996729670381	PM DEG
108	ENSG00000207186.1	ENSG00000207186	rRNA	RNA5SP122	100873392	0.0353188756446792	-5.87677477748825	FALSE	0.14645072868191	1.30017412956818	0.194134854967451	NA	-5.76999817799761	0.141766902781742	0.688241085479174	0.491628504258231	NA	-5.35825108189943	NA	NA	NA	NA	NA	NA	NA
6638	ENSG00000168397.16	ENSG00000168397	protein_coding	ATG4B	23192	5.7961795304568	5.19720318266168	TRUE	0.372228064806354	9.70300961432325	1.59350666179098e-20	1.16444329637956e-19	35.4769379554731	0.00309952515297311	0.072063427507306	0.942581001499709	0.972214010310055	-6.8530733810864	0.294423128140555	4.89312027891185	11.0679426359107	3.71266742095309e-25	2.32687021009038e-24	10.3614560433604	PM DEG
2451	ENSG00000168393.12	ENSG00000168393	protein_coding	DTYMK	1841	2.05842192113151	2.29344246154884	TRUE	0.30106067601354	7.99304401026867	9.02919210152522e-15	4.06842510985657e-14	22.780971886998	0.165395890915771	2.58287702408223	0.0100884713917016	0.0551762182759689	-3.03904259869421	0.226009554563938	1.95612179833234	8.94007871952439	1.44192115014944e-17	5.58566948674721e-17	8.5317164564128	PM DEG
10259	ENSG00000168395.15	ENSG00000168395	protein_coding	ING5	84289	5.31155551914512	5.73818138077496	TRUE	0.205535375012814	7.73842809178309	5.52731767827699e-14	2.3255848346052e-13	20.5357755692804	0.12425565053158	3.27520292548976	0.001131049941357	0.0113059074263312	-1.71277009940154	0.126459639687599	5.42551929095881	6.31291984899351	7.03332889525763e-10	1.67325786946227e-09	6.16533677170105	PM DEG
584	ENSG00000235351.1	ENSG00000235351	antisense	AC114730.11	NA	0.0188199091829261	-5.6001411113269	FALSE	-0.111384402323071	-0.73498777233246	0.462688390326947	NA	-6.24690643394735	0.0961194635042954	0.350917715363305	0.725801753917127	NA	-5.43657407941609	NA	NA	NA	NA	NA	NA	NA
5279	ENSG00000180902.17	ENSG00000180902	protein_coding	D2HGDH	728294	2.21490570798072	3.46269682956204	TRUE	-0.261433871099021	-4.35500451865457	1.61226516583146e-05	3.24431366718963e-05	1.94387666273547	0.136250743074548	2.02168559993948	0.0437549339701131	0.153301693961203	-4.46596730813815	-0.204375865625815	3.13712342054372	-5.48124677727429	7.30010963238551e-08	1.49959999901881e-07	-5.38362355572132	LIV DEG
472	ENSG00000215692.2	ENSG00000215692	antisense	AC114730.8	NA	0.039639671747261	-5.29035299209045	FALSE	-0.301446066686049	-1.77307031685069	0.0768202335886016	NA	-4.87529933781455	-0.475643969528091	-1.54334051316228	0.123397375445254	NA	-4.45792897209494	NA	NA	NA	NA	NA	NA	NA
668	ENSG00000234793.1	ENSG00000234793	antisense	AC114730.7	NA	0.00224384806469047	-5.99661178064913	FALSE	-0.103748619163656	-1.07161376574293	0.28440581767163	NA	-6.08567729208015	0.330864925192524	1.85848143892231	0.0637034900678797	NA	-4.10187184869432	NA	NA	NA	NA	NA	NA	NA
1370	ENSG00000154252.11	ENSG00000154252	protein_coding	GAL3ST2	64090	0.214480630373995	-2.189164189508	FALSE	0.0595588940665896	0.382039977200908	0.702592555075084	NA	-6.41073396102097	-0.389244248846997	-1.51836409810447	0.129571196004292	NA	-4.49835936164632	NA	NA	NA	NA	NA	NA	NA
739	ENSG00000215023.2	ENSG00000215023	antisense	AC114730.5	NA	0.0326977198000475	-5.09452471317077	FALSE	-0.151570816910835	-0.856519292345983	0.392117177926606	NA	-5.99980588281368	0.858246851240647	2.52470905870298	0.0118957947436752	NA	-2.88455325532646	NA	NA	NA	NA	NA	NA	NA
2250	ENSG00000224272.2	ENSG00000224272	antisense	AC114730.3	NA	0.26696125732373	-1.30742430700916	TRUE	-0.560597952212611	-2.52859282906851	0.0117558360007673	0.0171786081782297	-3.44060549955431	-0.386536509987054	-0.895132473843949	0.371158252545022	0.581059189860871	-5.2200673456196	-0.243566769566091	-1.6202915780551	-1.62232742512749	0.105449036172991	0.125509704439823	-1.61899175941718	Not DEG
4689	ENSG00000204099.11	ENSG00000204099	protein_coding	NEU4	129807	0.499403225287943	0.989502231608818	TRUE	-0.631737138254645	-5.73955549346454	1.63967757239382e-08	4.33971963517969e-08	8.89956187082171	-0.12019386463381	-0.888009441866849	0.374973814783863	0.584412345232404	-5.59321452671197	-0.503297715776617	0.655046121922656	-7.62414902323527	1.69297775039139e-13	5.06605444394437e-13	-7.37104335181107	LIV DEG
571	ENSG00000235151.1	ENSG00000235151	lincRNA	AC114730.2	NA	0.0624516315274399	-4.79181215704699	FALSE	0.0453042138722201	0.238795387047748	0.811361199308936	NA	-6.25362483136709	-0.390058260624468	-1.12349504933746	0.261780540941213	NA	-4.82916970215476	NA	NA	NA	NA	NA	NA	NA
2114	ENSG00000188389.10	ENSG00000188389	protein_coding	PDCD1	5133	0.0070714851903132	-5.4404093330806	FALSE	-0.0390329938541039	-0.249913468513994	0.802755977974738	NA	-6.44090640161799	0.259200901108455	0.872112279871149	0.383576665016127	NA	-5.12243810960734	NA	NA	NA	NA	NA	NA	NA
2606	ENSG00000188011.5	ENSG00000188011	protein_coding	RTP5	285093	0.877923405228296	0.569383253473809	TRUE	0.75638071111863	6.14776565498152	1.59830833495729e-09	4.64007312007979e-09	11.1309222395452	0.164501052267224	0.802548847408484	0.422626815662175	0.627856059363294	-5.65898663094809	0.650213203097238	0.232680811703905	7.13877341944659	3.76346128562202e-12	1.03577769894966e-11	6.94579079798081	PM DEG
1601	ENSG00000233806.7	ENSG00000233806	processed_transcript	LINC01237	101927289	0.71199039904475	0.0126768270173639	TRUE	-0.0512904579234053	-0.571504058946077	0.567912481125536	0.608652339946842	-6.6481718825091	0.234932207763565	1.44808341981462	0.148236874074587	0.341644086615958	-4.86065634263782	0.19959740823453	-0.283031397803537	3.4297261723328	0.000675171354818469	0.00101828736573702	3.39946777484947	PM DEG
674	ENSG00000216921.7	ENSG00000216921	protein_coding	AC131097.4	NA	1.00562961191858	-0.882284006548199	TRUE	-0.936318462220839	-6.96128391995251	1.05366402133519e-11	3.64995290180873e-11	16.1339904981666	-0.326035532426726	-1.34756397902551	0.178424918861157	0.384417652057482	-4.85735100730996	-0.693148357811056	-1.20918482748765	-7.61323126623631	1.97281857718025e-13	5.87743457963299e-13	-7.35062522269898	LIV DEG
2854	ENSG00000237940.3	ENSG00000237940	lincRNA	AC093642.3	NA	1.22368860419719	1.57627748916633	TRUE	0.0991795464039637	1.03770260938896	0.299905538221318	0.342150766384727	-6.53698083597533	0.245615677895905	1.49075301999152	0.136673420818077	0.324977657345894	-5.06586545026489	0.314960871180813	1.26620664887132	5.30101027044227	2.07546373944197e-07	4.12708253702454e-07	5.19244842595518	PM DEG
4805	ENSG00000280119.1	ENSG00000280119	TEC	AC093642.1	NA	0.722467012728658	1.58363581074052	TRUE	-0.298194083893131	-3.05730313576028	0.00235183822329204	0.00374816465373987	-2.45915684668492	0.281884465428908	1.73806578929246	0.0828309786046895	0.233981753556177	-4.69198393931009	0.0508908482696196	1.24558376415337	0.805706168354612	0.420938581301024	0.457661500901938	0.80479397109632	Not DEG
565	ENSG00000226423.1	ENSG00000226423	lincRNA	AC093642.4	NA	0.00392208974911037	-5.94462299933025	FALSE	-0.144832516250051	-1.40993357332184	0.159175372349504	NA	-5.66097652758429	0.228073445117357	1.15284550028019	0.249539058591412	NA	-5.00278706906366	NA	NA	NA	NA	NA	NA	NA
561	ENSG00000232002.1	ENSG00000232002	lincRNA	AC093642.6	NA	0.121043436405426	-4.32002848634475	FALSE	-0.698861437102729	-3.40839905155706	0.000705721704932702	NA	-0.71171498035418	-0.343650045557037	-0.863918995732842	0.388057469107327	NA	-4.99046901557636	NA	NA	NA	NA	NA	NA	NA
1107	ENSG00000261186.2	ENSG00000261186	antisense	RP11-341N2.1	NA	0.715170753325745	-0.575223301460924	TRUE	-0.515060244912512	-3.61057988364042	0.000336037111574192	0.000591026363098772	-0.333056379332343	-0.0131076312545721	-0.0461632970920355	0.963199009739754	0.98263811465555	-5.68064619695853	-0.460725799400884	-0.89847150955793	-4.85861482701473	1.76562327969226e-06	3.27918788360736e-06	-4.77855174399125	LIV DEG
1931	ENSG00000220804.8	ENSG00000220804	transcribed_unprocessed_pseudogene	AC093642.5	NA	3.76060784232848	2.8123115993993	TRUE	0.0154609208231134	0.284096480905982	0.776452983865206	0.802985083773389	-7.20899684473432	-0.0607447681483157	-0.601556035945517	0.547749477944231	0.72837011791503	-6.15937744207759	-0.067438654881676	2.71169531843142	-1.8644140977835	0.0629293951013442	0.0772250404434249	-1.85969001801605	Not DEG
198	ENSG00000224160.1	ENSG00000224160	processed_pseudogene	CICP10	100462787	0.00363427779504708	-6.0255569059937	FALSE	-0.218361252459487	-2.32679462690911	0.0203711415822931	NA	-4.01035196443173	0.0959527313699188	0.537911498911826	0.590883755271219	NA	-5.46952694668082	NA	NA	NA	NA	NA	NA	NA
183	ENSG00000244528.1	ENSG00000244528	processed_pseudogene	SEPT14P2	NA	0.0554067932916201	-5.58053725131092	TRUE	-0.0364158719641713	-0.241669235367443	0.809134648720919	0.832550753584195	-6.48259674850404	0.235160634169583	0.823268084938588	0.410758310432084	0.617904576348626	-5.17659326904572	-0.236010757801343	1.07592751961056	-5.15983414160897	3.82103457383927e-07	7.44623338182422e-07	-5.07766409466598	LIV DEG
454	ENSG00000271153.1	ENSG00000271153	processed_pseudogene	RPL23AP88	100289034	0.363256825242584	-2.98169126248366	FALSE	0.540821072008305	3.00089948703226	0.00282504336773654	NA	-2.03254893387262	-0.0462117391039091	-0.130603151363368	0.896143152783319	NA	-5.34308971389812	NA	NA	NA	NA	NA	NA	NA
590	ENSG00000223587.1	ENSG00000223587	lincRNA	AY269186.1	NA	0.000724714933276757	-6.02956928841209	FALSE	-0.136233484743808	-1.48189237512842	0.138993141947788	NA	-5.58365130407269	0.276905583853828	1.61331102976491	0.107324381250049	NA	-4.47217045581541	NA	NA	NA	NA	NA	NA	NA
399	ENSG00000224918.1	ENSG00000224918	lincRNA	AY269186.2	NA	0.132314927749497	-4.4340551449579	FALSE	-0.52701472453087	-2.64746301726302	0.0083634816668716	NA	-2.91023156404159	-0.982522452363434	-2.51898364925025	0.0120883931242587	NA	-2.92270416063572	NA	NA	NA	NA	NA	NA	NA
883	ENSG00000224318.5	ENSG00000224318	processed_transcript	CHL1-AS2	101927174	1.81075592551399	0.560877582163851	TRUE	-0.163090255830702	-2.03458226103748	0.0424152378537981	0.0571452271555915	-4.85051052606226	-0.297218637378247	-2.0172388273334	0.0442184481035463	0.154481340607614	-4.02321275742856	-0.0484508488538578	0.274237513845116	-0.793848478740889	0.427704532960636	0.464527488484105	-0.793125799259665	Not DEG
11861	ENSG00000134121.9	ENSG00000134121	protein_coding	CHL1	10752	37.8002300025972	8.59378716746683	TRUE	-0.141406796510863	-3.82880708202411	0.000144959940936393	0.000265164509339334	-1.17405118828885	-0.118670612394683	-2.24887841087134	0.0249661728965648	0.104544613544503	-5.51687290152998	0.0709917653829915	8.28442601950049	2.54181532266667	0.0113816867578533	0.0152321410989828	2.53075639048651	PM DEG
104	ENSG00000252017.1	ENSG00000252017	snRNA	RNU6-1194P	106481557	0.0112076720896529	-5.97873392448014	FALSE	-0.170597585946967	-1.77272095100908	0.0768782092343544	NA	-5.10522929103817	0.140293795105814	0.762831914616114	0.445932794277861	NA	-5.33159937765404	NA	NA	NA	NA	NA	NA	NA
609	ENSG00000231660.1	ENSG00000231660	processed_pseudogene	RPS8P6	100270871	0.136488251459345	-3.81621780428338	FALSE	-0.483247411051909	-2.5028009231246	0.0126365707625729	NA	-3.27269009556128	-0.805869172449365	-2.17016527710784	0.0304767207368768	NA	-3.5296028514741	NA	NA	NA	NA	NA	NA	NA
1149	ENSG00000234661.2	ENSG00000234661	antisense	CHL1-AS1	101927193	0.134049494142191	-3.55971079044084	FALSE	-0.49651150087409	-2.01267641885303	0.0446794173912242	NA	-4.37162182331059	-0.372959635262072	-0.84563241190455	0.398172911374553	NA	-5.06575219045131	NA	NA	NA	NA	NA	NA	NA
4075	ENSG00000224957.5	ENSG00000224957	lincRNA	LINC01266	101927215	0.5340650910377	0.94439371762146	TRUE	-0.0378629921230605	-0.350356755728359	0.726217180591157	0.756617801300464	-6.89110480123406	-0.235495029920876	-1.09786718123585	0.27280472440565	0.484328893858227	-5.41348218483755	-0.149637447868535	0.642347921527414	-1.99945370955326	0.0461815428608265	0.057676942780926	-1.99373023925528	Not DEG
526	ENSG00000238075.1	ENSG00000238075	processed_pseudogene	RPSAP32	402123	0.00102665133608908	-6.02199779500975	FALSE	-0.197990580184635	-2.17016166024288	0.0304603834146659	NA	-4.35486405492921	0.205276347053845	1.19394728412378	0.233079534112776	NA	-4.97807480654439	NA	NA	NA	NA	NA	NA	NA
497	ENSG00000224239.1	ENSG00000224239	lincRNA	AC090044.2	NA	0.321494286051712	-3.00743912850036	FALSE	0.0281043070941552	0.157637531664246	0.874805487458257	NA	-6.32559121801453	-0.417899683010675	-1.19748549479637	0.231699608145047	NA	-4.77175123029339	NA	NA	NA	NA	NA	NA	NA
3699	ENSG00000235158.1	ENSG00000235158	lincRNA	AC087430.1	NA	0.043221427236963	-2.88628967702141	FALSE	-0.219170004438484	-1.24666591496829	0.213098418913589	NA	-5.59453908696171	0.0497142015801987	0.149768859997307	0.881008951403996	NA	-5.34004096942269	NA	NA	NA	NA	NA	NA	NA
296	ENSG00000244169.3	ENSG00000244169	misc_RNA	RN7SL120P	106480953	0.000159846544252556	-6.05085554072345	FALSE	-0.15350748932287	-1.76477348263054	0.0782067452494152	NA	-5.14113749068289	0.239163572780927	1.47414793541379	0.141087543446845	NA	-4.66081230795673	NA	NA	NA	NA	NA	NA	NA
5589	ENSG00000134115.12	ENSG00000134115	protein_coding	CNTN6	27255	2.55914664959812	3.56982822329266	TRUE	-1.16648749009789	-13.9981647660676	7.48740325723091e-38	2.7676821010283e-36	75.19049374009	-0.415591232989313	-3.10549210911955	0.0020103073097017	0.0176318619969898	-1.85283805569501	-0.812025472782518	3.2167527967546	-13.8805260078097	3.54758011627108e-36	4.80901602854165e-35	-12.5590067823846	LIV DEG
276	ENSG00000232563.1	ENSG00000232563	processed_pseudogene	CRB3P1	106480279	0.00336315734236045	-6.00262724882468	FALSE	-0.216878827051275	-2.3209194242614	0.0206888339541891	NA	-4.02062016040864	0.193816813772996	1.0755058920243	0.28268055995789	NA	-5.09269436684097	NA	NA	NA	NA	NA	NA	NA
469	ENSG00000184423.5	ENSG00000184423	processed_pseudogene	RPL23AP38	391504	0.0147785520907183	-5.72860437191303	FALSE	-0.488262624236051	-3.9381590451232	9.36578311876402e-05	NA	0.92677636203631	0.0972062739827224	0.392900598835261	0.694564734453725	NA	-5.45851249927105	NA	NA	NA	NA	NA	NA	NA
405	ENSG00000214074.3	ENSG00000214074	processed_pseudogene	RPL23AP39	100271461	0.000794827444079983	-6.04185581942543	FALSE	-0.16352980073624	-1.85077986876499	0.0647854536586014	NA	-4.98610449247831	0.193259030860364	1.18530866627938	0.236473189385799	NA	-4.99139625939761	NA	NA	NA	NA	NA	NA	NA
475	ENSG00000214073.2	ENSG00000214073	processed_pseudogene	RPL21P17	727810	0.000304740680464226	-6.04471227521678	FALSE	-0.13845861456711	-1.56899106284419	0.117276868479192	NA	-5.45895455092336	0.225779550515514	1.37553072585904	0.169598987179424	NA	-4.78103598046269	NA	NA	NA	NA	NA	NA	NA
357	ENSG00000225044.1	ENSG00000225044	lincRNA	RP11-204C23.1	NA	0.00375438884099095	-5.98291082026595	FALSE	-0.0524966587541469	-0.523434620954386	0.600901629548108	NA	-6.51272923847494	0.378116912021288	1.98846008538431	0.0473198190910015	NA	-3.88515234908915	NA	NA	NA	NA	NA	NA	NA
279	ENSG00000223040.1	ENSG00000223040	misc_RNA	RN7SKP144	106479159	0.0129905670197364	-5.86015289919332	FALSE	-0.232753505061428	-2.04142118275493	0.0417286179956682	NA	-4.56985685485915	-0.174985396643716	-0.77356756760284	0.439561696633717	NA	-5.29889978737271	NA	NA	NA	NA	NA	NA	NA
9120	ENSG00000144619.14	ENSG00000144619	protein_coding	CNTN4	152330	5.36830966012551	5.34999907636639	TRUE	-0.356790018481907	-7.4135212070822	5.22921772574022e-13	2.03241045357403e-12	18.3574544536803	-0.108540686532934	-1.41064050144317	0.158988746807087	0.356785002453117	-5.99252262873133	-0.166085316463342	5.00824628316269	-4.59299960771463	5.51853907436998e-06	9.88603070911604e-06	-4.54404300764828	LIV DEG
426	ENSG00000227588.2	ENSG00000227588	lincRNA	CNTN4-AS2	100873976	0.0146827377513553	-5.75947318574864	FALSE	-0.214499895894093	-1.65545776496505	0.0984534324468971	NA	-5.22591132691628	0.067596202174215	0.289284868381158	0.772486437464611	NA	-5.49496455829637	NA	NA	NA	NA	NA	NA	NA
481	ENSG00000230398.1	ENSG00000230398	processed_pseudogene	HINT2P1	101929471	2.47152156837661	-0.137061856142201	TRUE	-0.72445367421561	-7.38182526518113	6.48516797118899e-13	2.50076276269984e-12	18.7862826186593	-0.194407997658178	-1.16356372203791	0.245170336917322	0.453486826140458	-5.18564437342059	-0.49539459860682	-0.434314392251515	-8.04087782237453	6.31554321971794e-15	2.06962704572247e-14	-7.79748042120876	LIV DEG
345	ENSG00000225310.1	ENSG00000225310	processed_pseudogene	DNAJC19P4	106480691	0.0017078242744156	-6.02035439015208	FALSE	-0.21310885352975	-2.35129294060437	0.0190919904530319	NA	-3.95483564116277	0.102341206223975	0.587062008272693	0.557433977673476	NA	-5.44521847129707	NA	NA	NA	NA	NA	NA	NA
2078	ENSG00000237990.3	ENSG00000237990	antisense	CNTN4-AS1	100873975	0.017554940999868	-4.80596672307027	FALSE	-0.0651158296962507	-0.332909093825652	0.73934117534494	NA	-6.2392493333996	0.122558115808167	0.327780846615763	0.743218164096842	NA	-5.26203471662094	NA	NA	NA	NA	NA	NA	NA
6600	ENSG00000091181.19	ENSG00000091181	protein_coding	IL5RA	3568	0.0275077418509801	-2.82384779159089	FALSE	1.00088943377484	6.05017297760102	2.82196968081039e-09	NA	10.8081994004064	-0.118068573532954	-0.369014723111724	0.712277047713569	NA	-5.29853120615268	NA	NA	NA	NA	NA	NA	NA
103	ENSG00000253049.1	ENSG00000253049	snoRNA	SNORA43	NA	0.0122924503642946	-5.98985323958072	FALSE	-0.133209249932868	-1.3488071756576	0.178003913460864	NA	-5.75967608859248	0.00463244758620219	0.0252365327083282	0.979876629426787	NA	-5.58984108908181	NA	NA	NA	NA	NA	NA	NA
5518	ENSG00000072756.16	ENSG00000072756	protein_coding	TRNT1	51095	4.87570274633279	4.72472667161393	TRUE	-0.261161339185771	-8.3642934222946	5.95022383386734e-16	2.95833102715543e-15	25.1713246182752	-0.022366956226766	-0.511777407366763	0.609038665886591	0.773547849233359	-6.62720060018179	-0.197385156117399	4.42987571595665	-10.0416897127338	5.30850159090983e-21	2.55675494032356e-20	-9.40288911861733	LIV DEG
63	ENSG00000281584.1	ENSG00000281584	protein_coding	AC024060.1	NA	3.5083596717073	-2.28938739752283	FALSE	0.176918028660117	1.48275990762036	0.138762484571253	NA	-5.36389365290253	-0.26697108553522	-1.11591409494556	0.265008939887585	NA	-4.90771015442397	NA	NA	NA	NA	NA	NA	NA
7163	ENSG00000113851.13	ENSG00000113851	protein_coding	CRBN	51185	14.3414144199324	6.66071424370296	TRUE	-0.204680758929885	-7.17751413151104	2.55308788423454e-12	9.32664033689894e-12	16.6183810807366	-0.0213558582346601	-0.671515056252848	0.502210709160877	0.693897691352514	-7.03345592251985	-0.128288956419335	6.34493328558341	-8.19022959067237	2.20730776575643e-15	7.46640142466235e-15	-7.92910504791772	LIV DEG
494	ENSG00000271870.1	ENSG00000271870	antisense	RP11-97C16.1	NA	5.86856619332702	1.46134154485441	TRUE	-0.263354553923687	-4.18968085881732	3.29779658709477e-05	6.45911367465882e-05	1.55215570461584	0.0485957639045858	0.606821731877137	0.544251867795477	0.725955123783942	-5.91714929704805	-0.116559677357577	1.14758154809379	-3.58916159242081	0.000369568361071889	0.000570503852428848	-3.56091240890653	LIV DEG
1337	ENSG00000223727.6	ENSG00000223727	lincRNA	AC026188.1	NA	0.615681695163959	-0.384754657804829	TRUE	-0.358965797214299	-4.08862173271659	5.04894992815772e-05	9.68890926434838e-05	1.4044304523016	0.236650746875824	1.50203711989127	0.133735300865798	0.320767606555098	-4.71453825055159	-0.289229093322033	-0.556754811180048	-5.08452860492545	5.78044613696398e-07	1.11377840268839e-06	-4.99841171459014	LIV DEG
6952	ENSG00000144455.13	ENSG00000144455	protein_coding	SUMF1	285362	3.25661302393659	4.46414039141005	TRUE	-0.343558646355663	-11.3977940234576	6.1637628517437e-27	8.0940039185995e-26	50.2142961549283	-0.00980127488759522	-0.243789321608545	0.807496602867403	0.899325785920892	-6.65549663777372	-0.23622992435603	4.11829707203734	-11.4525328317934	1.28754521809329e-26	8.89401047044967e-26	-10.6781922058237	LIV DEG
4264	ENSG00000175928.5	ENSG00000175928	protein_coding	LRRN1	57633	5.86710011672213	4.51454365197633	TRUE	0.281836147311691	5.09866835443721	4.84666115797196e-07	1.12646799381341e-06	5.10706357218946	-0.261893821194461	-3.038590167869	0.002504541159742	0.0206322306208497	-2.21226000409477	0.222423830707397	4.19385280663495	5.43893969666714	9.49954817267174e-08	1.93269442087411e-07	5.33604567483332	PM DEG
2315	ENSG00000229241.1	ENSG00000229241	processed_pseudogene	PNPT1P1	100288506	0.610975612148527	0.387229926460996	TRUE	-0.288302454698594	-3.92192943261383	9.99960133186368e-05	0.000186265357203114	0.662134740202069	0.112478723920009	0.891276188364981	0.373220922126649	0.582998002035564	-5.49662737417562	-0.295670697107153	0.064250514978348	-6.01395912910691	4.0703942839074e-09	9.15035123985211e-09	-5.88130698182954	LIV DEG
3567	ENSG00000170364.12	ENSG00000170364	protein_coding	SETMAR	6419	2.45565326581481	3.10701802957748	TRUE	0.238328977822079	7.0945363418161	4.41629155725901e-12	1.57761985636296e-11	16.6234177672423	0.0357564539310127	0.666004152202711	0.505723629416875	0.69626416533198	-6.18822356606345	0.179042302436108	2.78671518322229	7.60905561915721	1.99797595329248e-13	5.95074473423496e-13	7.34893146290407	PM DEG
381	ENSG00000234325.1	ENSG00000234325	processed_pseudogene	MRPS10P2	359802	1.07207362948338	-1.39656225861665	FALSE	-0.535697277496449	-5.07523691481819	5.45073617930717e-07	NA	5.77708130023101	-0.0142210624247791	-0.0714902355524919	0.943036929533534	NA	-5.54192884814742	NA	NA	NA	NA	NA	NA	NA
858	ENSG00000231249.1	ENSG00000231249	antisense	ITPR1-AS1	NA	0.987781109258174	-0.461646302532219	TRUE	0.298870950770922	3.70201779791868	0.000237452446851502	0.000424768012273256	-0.0737835986350621	-0.196552223177291	-1.3207561635705	0.187202662355335	0.395236758695321	-4.96138420028639	0.275156140449437	-0.759258384504586	5.14913691320567	3.75208871319159e-07	7.3164884461379e-07	5.08112360076491	PM DEG
12895	ENSG00000150995.18	ENSG00000150995	protein_coding	ITPR1	3708	31.5411316352782	8.35210887433454	TRUE	-0.0491345190355155	-0.964389606563863	0.33531258030281	0.378564288414235	-7.9208970227751	0.0214540538178465	0.254243824755551	0.799414453824102	0.895101761384762	-7.92395392536169	0.0452739429061289	8.21766585059461	0.991684106085829	0.32182487315369	0.357170469410079	0.990714777566674	Not DEG
1464	ENSG00000235947.1	ENSG00000235947	lincRNA	EGOT	100126791	0.0344687790182382	-4.42980871390627	FALSE	-0.1428698470284	-0.707406983904173	0.479640181415872	NA	-5.99850380337909	-0.18491930490783	-0.466506078654274	0.641061800597677	NA	-5.16639937283498	NA	NA	NA	NA	NA	NA	NA
353	ENSG00000275981.1	ENSG00000275981	misc_RNA	AC018816.1	NA	0.868116317443156	-2.0533833879146	FALSE	-0.0119245497565157	-0.092359284989444	0.926449243369047	NA	-6.50135116903444	-0.295127963838103	-1.23411397921161	0.217755340826775	NA	-4.83532821406539	NA	NA	NA	NA	NA	NA	NA
1251	ENSG00000235978.6	ENSG00000235978	antisense	AC018816.3	NA	0.749064168653015	-0.175470883399986	TRUE	-0.202762578194648	-2.7762179106743	0.00570389159667102	0.00868661915827338	-2.98057241103148	0.187817118273045	1.46350376256347	0.143974379422241	0.335696902532514	-4.80127044961935	-0.0976682348701342	-0.49396140065574	-1.94767256487255	0.0522004911399588	0.0647530316961761	-1.9414766321237	Not DEG
2717	ENSG00000235831.6	ENSG00000235831	antisense	BHLHE40-AS1	100507582	0.548866953800845	0.39512967796377	TRUE	-0.282870569720408	-4.73742321329238	2.81790258798197e-06	6.09911287587054e-06	4.00005259872863	-0.297169294269169	-2.63821654204025	0.00860097139517503	0.0491766350986291	-2.6936046651341	-0.223845748744458	0.0768018842860159	-5.4526309204681	7.80165617665804e-08	1.59943931945415e-07	-5.37165662691382	LIV DEG
3837	ENSG00000134107.4	ENSG00000134107	protein_coding	BHLHE40	8553	13.9604263950365	5.55838705423276	TRUE	0.0286529327440082	0.458797421332791	0.646577201619251	0.683058969823928	-7.64439018168867	-0.572473851585068	-5.93568399610761	5.56212954109923e-09	5.54702260225035e-07	9.89231310916388	0.195222072056839	5.23974602913633	4.24763409787753	2.69683224493998e-05	4.57185124739668e-05	4.19766326656279	PM DEG
369	ENSG00000230182.1	ENSG00000230182	processed_pseudogene	RNF10P1	100419599	0.0026324110153973	-6.0120066604521	FALSE	-0.127607941915192	-1.31912089903114	0.187726986866537	NA	-5.80193877115577	0.152935640063861	0.837608845116467	0.402661085859167	NA	-5.28946242312162	NA	NA	NA	NA	NA	NA	NA
2112	ENSG00000224082.1	ENSG00000224082	unprocessed_pseudogene	UBTFL8	643182	0.000797617318869312	-5.95078918234738	FALSE	-0.140697504087982	-1.41059988742535	0.158978798923618	NA	-5.66558973184279	0.238249189747576	1.21898073403184	0.223441316010519	NA	-4.93800290610044	NA	NA	NA	NA	NA	NA	NA
102	ENSG00000207283.1	ENSG00000207283	misc_RNA	Y_RNA	NA	0	-6.05392717347678	FALSE	-0.152887514971211	-1.77178663803609	0.0770334299130336	NA	-5.12896206190441	0.195218323272989	1.21646857861348	0.224395419341199	NA	-4.96138680449924	NA	NA	NA	NA	NA	NA	NA
235	ENSG00000237566.1	ENSG00000237566	processed_pseudogene	AC090955.5	NA	0.000701222165390121	-6.04471227521678	FALSE	-0.139566561707292	-1.59071505680754	0.112299997742495	NA	-5.42330075383425	0.182645184912748	1.12798889971056	0.259879727345527	NA	-5.04992117827543	NA	NA	NA	NA	NA	NA	NA
3576	ENSG00000134108.12	ENSG00000134108	protein_coding	ARL8B	55207	36.5462139916184	6.9697844587647	TRUE	-0.0774977708244941	-2.17894061894019	0.0297979979379697	0.0411741767718974	-5.63786909548467	-0.198491064340506	-5.07285685335284	5.5813015426107e-07	2.79554752170624e-05	5.12752967921262	0.027629446346617	6.65868630770105	1.29288559804809	0.196709096891306	0.225496810853781	1.29098437139793	Not DEG
672	ENSG00000233912.1	ENSG00000233912	antisense	AC026202.3	NA	0.490546737961383	-1.85775161202034	FALSE	-0.749604435444064	-5.87018193852517	7.896037079345e-09	NA	9.82439819704906	-0.430338918153108	-1.74835574937115	0.0810322303612131	NA	-4.21201577550949	NA	NA	NA	NA	NA	NA	NA
1127	ENSG00000268509.2	ENSG00000268509	antisense	RP11-572B2.1	NA	0.00690175739924954	-5.6683408532522	FALSE	-0.342310433496246	-2.56294965392742	0.010667602776592	NA	-3.34149499407279	0.0380842169619419	0.154134924522306	0.877567171639771	NA	-5.49581073607548	NA	NA	NA	NA	NA	NA	NA
6758	ENSG00000134109.10	ENSG00000134109	protein_coding	EDEM1	9695	3.96833848657984	4.68517515465242	TRUE	0.243115185504907	6.47798981697203	2.21089189141422e-10	6.86905829973091e-10	12.5680114105279	-0.0563162985539415	-1.05989819720176	0.289716030270544	0.502740622060149	-6.20093561573357	0.299749925358432	4.36507296140685	12.5807159154622	4.26332249067444e-31	4.07947731471657e-30	11.5970894301595	PM DEG
79	ENSG00000265180.1	ENSG00000265180	miRNA	MIR4790	100616334	0.00398002670570387	-6.03242574420343	FALSE	-0.160508174868554	-1.81278837741403	0.0704585750007674	NA	-5.05287205639234	0.182456195850713	1.09213782212649	0.275312238383672	NA	-5.08120791521169	NA	NA	NA	NA	NA	NA	NA
298	ENSG00000241227.3	ENSG00000241227	misc_RNA	RN7SL553P	106480518	0.00151393863964285	-6.03099751630776	FALSE	-0.228576776351342	-2.56692098990919	0.0105477923679563	NA	-3.44048323993151	0.1598699225484	0.953100696359861	0.341011625337693	NA	-5.20577528392462	NA	NA	NA	NA	NA	NA	NA
585	ENSG00000230944.1	ENSG00000230944	lincRNA	AC026202.5	NA	0.00089687850719984	-6.02485425080109	FALSE	-0.212118008147473	-2.33476428941051	0.0199470203863017	NA	-3.99326083791608	0.151034948142434	0.905388359098193	0.365707150987894	NA	-5.24144716656236	NA	NA	NA	NA	NA	NA	NA
467	ENSG00000229642.1	ENSG00000229642	lincRNA	AC027119.1	NA	0.521153838159358	-2.25248978722596	FALSE	-0.256584728451816	-1.8148826120846	0.0701355442274328	NA	-4.84859594635098	0.252310686178477	0.9291904424279	0.353250493299022	NA	-5.08061608273537	NA	NA	NA	NA	NA	NA	NA
299	ENSG00000226022.1	ENSG00000226022	lincRNA	AC026167.1	NA	0.0573278645255657	-5.27288458605659	FALSE	0.134357292176817	0.81618451696849	0.414779740388665	NA	-6.04840996862072	-0.0176193112055892	-0.0558382483103695	0.95549355370728	NA	-5.37185097175666	NA	NA	NA	NA	NA	NA	NA
241	ENSG00000232958.1	ENSG00000232958	unprocessed_pseudogene	AC091069.1	NA	0.0439768825090731	-5.53751484156199	FALSE	0.219222719905901	1.44191904097037	0.149945565379534	NA	-5.4451771728791	0.374698274017306	1.3236962627181	0.186224645399046	NA	-4.73152071213985	NA	NA	NA	NA	NA	NA	NA
3023	ENSG00000189229.10	ENSG00000189229	lincRNA	AC069277.2	NA	0.0170069945948574	-4.60088272414896	FALSE	-0.753755727036267	-3.62184507762752	0.000322090340294571	NA	-0.0269888831979372	-0.387825034525067	-0.90810831725541	0.36426991878399	NA	-4.96665994874165	NA	NA	NA	NA	NA	NA	NA
2974	ENSG00000226258.6	ENSG00000226258	lincRNA	GRM7-AS3	101927347	0.0695351980391847	-2.75777159844002	FALSE	-0.215359504525286	-1.42266041940328	0.15545252211196	NA	-5.4493838203434	-0.0930832645898415	-0.313498020841395	0.754036482601854	NA	-5.36994606744132	NA	NA	NA	NA	NA	NA	NA
432	ENSG00000223719.1	ENSG00000223719	processed_pseudogene	AC024162.2	NA	0.00793741365348359	-5.87065192025191	FALSE	-0.284346504528082	-2.59757154416698	0.00966277127674729	NA	-3.32796696646582	0.178971440280768	0.82302475727429	0.410896532282983	NA	-5.26973169578435	NA	NA	NA	NA	NA	NA	NA
8214	ENSG00000196277.15	ENSG00000196277	protein_coding	GRM7	2917	4.31139974398231	4.78129637070132	TRUE	-0.197466187358637	-3.75120480289521	0.000196402791641104	0.000354211513825025	-0.703463215950432	0.0695406535749427	0.721667337876078	0.470845188694835	0.668370795600834	-6.57553663913113	-0.053265140103479	4.45608237903324	-1.2993753382343	0.194664722796492	0.223318907561488	-1.29690253902065	Not DEG
307	ENSG00000236152.1	ENSG00000236152	processed_pseudogene	MRPS36P1	347705	0.108987373416706	-4.80606890475805	FALSE	-0.314376548407433	-1.80039379737166	0.0723955598277728	NA	-4.74732855393983	-0.210771478844337	-0.627682021767807	0.53050631432987	NA	-5.15879282523698	NA	NA	NA	NA	NA	NA	NA
520	ENSG00000237665.1	ENSG00000237665	antisense	GRM7-AS2	105376946	0.0131844553226285	-5.73853713317728	FALSE	-0.275406647831794	-2.16013466086355	0.0312324178854612	NA	-4.26827853687908	0.0728624798808728	0.311161616957639	0.755810839649009	NA	-5.4772276541323	NA	NA	NA	NA	NA	NA	NA
507	ENSG00000236202.1	ENSG00000236202	antisense	GRM7-AS1	100873937	0.248696016729401	-3.24410301216492	FALSE	-0.38175700442265	-2.50405708689842	0.0125923550019011	NA	-3.28825009573965	0.0437400100833643	0.147053832800665	0.883150355883093	NA	-5.30631914837556	NA	NA	NA	NA	NA	NA	NA
1008	ENSG00000270207.1	ENSG00000270207	antisense	RP11-157E16.1	NA	0.302218284722442	-2.11798174553458	TRUE	-0.0209670004412127	-0.173145630284761	0.862606390976462	0.880248815836528	-6.44060331941611	-0.151453505398135	-0.645806521376371	0.518708682557924	0.706495118433743	-5.28487023882623	-0.101940078208006	0.139148830414367	-1.9324548838218	0.0541590293628634	0.0670479858243047	-1.92556246435316	Not DEG
6458	ENSG00000227110.6	ENSG00000227110	antisense	LMCD1-AS1	100288428	1.75216691559606	3.27817926823391	TRUE	-0.277625454171626	-5.73947790830522	1.64038276068448e-08	4.34104294499377e-08	8.6084994934566	0.0857280351623894	1.02783743071046	0.304536273131593	0.517093254522742	-5.92243066684908	-0.209932695283158	2.95754122792608	-5.60826772807369	3.91364603301997e-08	8.18479767272954e-08	-5.4947047587507	LIV DEG
566	ENSG00000228351.1	ENSG00000228351	lincRNA	AC018832.1	NA	0.0130795874733347	-5.69418253592048	FALSE	-0.209338304485269	-1.52077207075084	0.128943406946616	NA	-5.41421954250616	0.303156701393011	1.16298365860304	0.24540538293249	NA	-4.93617995684763	NA	NA	NA	NA	NA	NA	NA
120	ENSG00000253081.1	ENSG00000253081	snRNA	RNU4ATAC17P	106480696	1.23275181800428	-3.02941491448132	FALSE	-0.191191240175491	-1.25393893698634	0.210444811796405	NA	-5.56755516360466	-0.09283920594531	-0.34353278881947	0.731345861083292	NA	-5.29454932889708	NA	NA	NA	NA	NA	NA	NA
938	ENSG00000231401.1	ENSG00000231401	lincRNA	AC023481.1	NA	1.54330007764707	0.278462883381581	TRUE	-0.188022958986637	-2.24488342237652	0.0252080036988535	0.0352043384109615	-4.3363977916632	-0.0554201371443624	-0.388684464367203	0.697679361785132	0.831989157888756	-5.77644024656769	-0.0742073610364232	0.0706495819601516	-1.46308486562584	0.144323221830898	0.168917116814253	-1.45987939959351	Not DEG
9130	ENSG00000071282.11	ENSG00000071282	protein_coding	LMCD1	29995	0.409081579045181	1.77818396716657	TRUE	-0.608229105791297	-8.92003537917419	8.59393510015317e-18	4.9782228106172e-17	29.6691940803125	-0.360428554946386	-2.93834680025845	0.00345614558699184	0.0258673498047006	-2.04122896336883	-0.459760703299033	1.45284614080776	-9.15018527343395	4.57447168082194e-18	1.83343265680961e-17	-8.66351229867075	LIV DEG
561	ENSG00000224884.1	ENSG00000224884	lincRNA	AC034187.2	NA	0.0592930599395544	-4.80219194918709	FALSE	0.453731517903604	2.49413820872096	0.0129452610428697	NA	-3.28961937423264	-0.0632465522542079	-0.183593159306898	0.854409005110573	NA	-5.29248878697596	NA	NA	NA	NA	NA	NA	NA
6279	ENSG00000125046.14	ENSG00000125046	protein_coding	SSUH2	51066	0.274973244072418	0.623015679906717	TRUE	0.36627635099815	4.88847644376837	1.3677170996539e-06	3.05469333226122e-06	4.65888812937586	-0.056317713915492	-0.405743746663212	0.685109007879238	0.824663570307293	-5.83107199148541	0.236435468248281	0.328669631767154	4.31796288085942	1.97386178059456e-05	3.38387477204146e-05	4.2678271451298	PM DEG
1017	ENSG00000215160.2	ENSG00000215160	unprocessed_pseudogene	OR7E122P	81428	0.00157165691367602	-5.96811371583492	FALSE	0.0267123059087994	0.278720541903586	0.780573484257862	NA	-6.5991157932774	0.478729328058113	2.61252429228361	0.0092652081182598	NA	-2.66068815071962	NA	NA	NA	NA	NA	NA	NA
1956	ENSG00000182533.6	ENSG00000182533	protein_coding	CAV3	859	0.018036177104465	-4.89715802070168	FALSE	0.367987721944327	1.78862883191051	0.0742743948283629	NA	-4.73424725263745	0.206052516813783	0.544645639633185	0.586246435045652	NA	-5.2012392996245	NA	NA	NA	NA	NA	NA	NA
4514	ENSG00000180914.10	ENSG00000180914	protein_coding	OXTR	5021	0.866719043388016	1.74558712112414	TRUE	0.59016778997877	7.19372315392178	2.2925778519202e-12	8.43322630105579e-12	17.4012438721446	-0.00913811595858507	-0.0659953756034987	0.947408576337833	0.974541886240731	-6.13991443675728	0.535162482869015	1.45408881393441	8.85771632468227	1.7033500253627e-17	6.56780926728247e-17	8.51242359377437	PM DEG
6983	ENSG00000070950.9	ENSG00000070950	protein_coding	RAD18	56852	1.84951061237813	3.65934819587484	TRUE	0.0657478198830637	2.29486278976273	0.0221505823186337	0.0311794243762524	-4.77705801860309	0.0837311513690621	1.67176822109669	0.0952120601925524	0.25675094115659	-5.15013931316931	0.0873175164133457	3.33708449975592	4.72751778159171	3.08548323243492e-06	5.62284617029392e-06	4.66504578977164	PM DEG
138	ENSG00000281863.1	ENSG00000281863	snoRNA	SNORA43	NA	0.00131660344137882	-6.04471227521678	FALSE	-0.173429742386022	-1.97215522275127	0.0491375419457876	NA	-4.76079803650128	0.173920174968117	1.0595295932126	0.2898836028664	NA	-5.11418526177997	NA	NA	NA	NA	NA	NA	NA
126	ENSG00000199815.2	ENSG00000199815	snoRNA	SNORA17	NA	0	-6.05392717347678	FALSE	-0.152887514971211	-1.77178663803609	0.0770334299130336	NA	-5.12896206190441	0.195218323272989	1.21646857861348	0.224395419341199	NA	-4.96138680449924	NA	NA	NA	NA	NA	NA	NA
18924	ENSG00000196220.15	ENSG00000196220	protein_coding	SRGAP3	9901	8.90327175964477	7.22322003397112	TRUE	0.270365385534133	7.15573286801615	2.94948750477272e-12	1.06989725931871e-11	16.3132296290894	-0.130385221637156	-2.71088196370804	0.00694731278634955	0.0424373884442859	-3.81818829173313	0.225414988675123	6.93418626147331	9.93808184924193	3.85446437767427e-21	1.87059974901262e-20	9.43649805044365	PM DEG
428	ENSG00000224808.1	ENSG00000224808	antisense	SRGAP3-AS1	100874103	0.0306682484552447	-5.53619721612733	FALSE	-0.114281264911939	-0.717625021686747	0.4733206130548	NA	-6.22611121815549	0.30879145511722	1.05334575710487	0.292704622629792	NA	-4.99998518852927	NA	NA	NA	NA	NA	NA	NA
1439	ENSG00000228723.6	ENSG00000228723	antisense	SRGAP3-AS2	101927416	0.0050473998192192	-5.74038733379177	FALSE	-0.227750173136813	-1.7627789140024	0.0785430929590154	NA	-5.0477140368114	-0.0742492642333651	-0.314892293664259	0.75297823651693	NA	-5.48564577671036	NA	NA	NA	NA	NA	NA	NA
1223	ENSG00000227929.4	ENSG00000227929	antisense	SRGAP3-AS3	100288831	0.0112680257540901	-5.69894850578021	FALSE	-0.176520469626014	-1.23703342187577	0.216650068686975	NA	-5.80791618878754	-0.246971574203064	-0.921619910587637	0.357182968319114	NA	-5.15513669952408	NA	NA	NA	NA	NA	NA	NA
377	ENSG00000235830.1	ENSG00000235830	lincRNA	SRGAP3-AS4	101927440	0.177685931067988	-4.04756984312794	FALSE	-0.417156878217431	-2.18583500486364	0.0292865496655576	NA	-3.95589666157502	-0.494927690206259	-1.33418398281435	0.182766782730007	NA	-4.60604269684229	NA	NA	NA	NA	NA	NA	NA
1649	ENSG00000254485.5	ENSG00000254485	antisense	RP11-380O24.1	NA	0.558543808643152	-0.373228092246156	TRUE	-0.145964029696766	-1.55582504765964	0.120376653899453	0.1483581772935	-5.52403830541292	-0.153865974570776	-0.890837678532192	0.373455924488699	0.583059784690659	-5.36301083396502	-0.0836396894111806	1.27043495995742	-1.69614510544486	0.0905441590000289	0.108829048886979	-1.69253423140214	Not DEG
750	ENSG00000214041.4	ENSG00000214041	processed_pseudogene	PGAM1P4	391508	0.0463106691813235	-4.89389122755861	FALSE	0.797961257488987	4.22553849079914	2.82928823622258e-05	NA	2.18914988917109	-0.411571481697924	-1.17642213780433	0.240000651567073	NA	-4.7958000053494	NA	NA	NA	NA	NA	NA	NA
6275	ENSG00000206573.8	ENSG00000206573	antisense	THUMPD3-AS1	440944	5.86562716866749	5.14991805803052	TRUE	0.0950388113505748	1.98383486982472	0.0478156971420365	0.0638720131994558	-5.68510405153046	-0.097564740657527	-1.5559050056675	0.120379946739437	0.299041542187975	-5.63830052128968	0.0178276683886653	4.85148849866165	0.511650978263844	0.609155376921516	0.642042236279256	0.511279472300327	Not DEG
5365	ENSG00000134077.15	ENSG00000134077	protein_coding	THUMPD3	25917	5.06285422320963	4.7473745228573	TRUE	-0.0256394410079488	-0.968712570830443	0.333152703898199	0.376346742722614	-7.09640519622037	-0.0156835162245675	-0.391066062510611	0.695919347993839	0.831056946475284	-6.68927571968301	0.0023036608541255	4.42694077632646	0.133692797381951	0.893707109667622	0.906698866009801	0.133614889478673	Not DEG
10808	ENSG00000168137.15	ENSG00000168137	protein_coding	SETD5	55209	12.9673819481618	7.07756013604866	TRUE	0.330941568915622	10.5575995388819	1.11924843436343e-23	1.08414380169223e-22	42.3626179784421	-0.0097909323332906	-0.265977575271993	0.790368987364014	0.890132875196216	-7.33085959570914	0.234369265822675	6.76393484796645	14.1828856964267	6.90250652991678e-37	9.85064173975921e-36	12.687884511767	PM DEG
5329	ENSG00000156959.8	ENSG00000156959	protein_coding	LHFPL4	375323	6.54324417990468	4.81897681964018	TRUE	0.178694327482856	3.71236370136325	0.000228199335388172	0.000408664771026562	-0.845428498705675	-0.184765551893829	-2.5830286523489	0.0100840997588621	0.0551665710883702	-3.56792430840986	0.25192016164961	4.49262517642916	7.68511094154567	7.96939312024524e-14	2.44010501212151e-13	7.47082442317491	PM DEG
1033	ENSG00000235338.1	ENSG00000235338	processed_pseudogene	DUSP5P2	643459	0.00411318513637196	-5.81677517889087	FALSE	-0.19879842452428	-1.66400707683609	0.0967318613299902	NA	-5.24089661239031	-0.098114613968119	-0.414067735467503	0.679006709689576	NA	-5.46041957446912	NA	NA	NA	NA	NA	NA	NA
6019	ENSG00000163719.19	ENSG00000163719	protein_coding	MTMR14	64419	3.11618577558526	4.20380196844059	TRUE	0.143121640880067	4.86985532353694	1.49672878529129e-06	3.3301743219223e-06	4.09761725105106	0.00607746707928011	0.135000808673296	0.892666984513842	0.945352218667011	-6.61393439042332	0.121166435894816	3.91087173911577	6.45578352491455	3.31294012995428e-10	8.04077403091326e-10	6.28337809384107	PM DEG
2335	ENSG00000144550.12	ENSG00000144550	protein_coding	CPNE9	151835	4.67610292002097	2.9796132469912	TRUE	-0.376655729580404	-3.52463912342991	0.000462650896052076	0.000801324685277687	-1.21283588546726	-0.26738826190564	-1.63481442932512	0.102733805181654	0.269520328501958	-5.12440335934718	-0.209905584587077	2.6888628267467	-3.11480009947712	0.00194555892323255	0.00281375224897323	-3.09841938617932	LIV DEG
5477	ENSG00000156983.15	ENSG00000156983	protein_coding	BRPF1	7862	2.56923544499979	3.77068811548178	TRUE	0.315073147161405	8.3486576364086	6.68454824136046e-16	3.30555441902713e-15	25.1687742817618	-0.0380331470387191	-0.758098153441002	0.448758731482535	0.650239107158427	-6.25578222350811	0.222658715299374	3.45392109207729	10.0377237378344	2.61381886287348e-21	1.28202156196481e-20	9.47712639670691	PM DEG
8733	ENSG00000114026.21	ENSG00000114026	protein_coding	OGG1	4968	1.77734914609441	3.92199400154807	TRUE	0.0316147121804497	0.98311346879277	0.326022739319943	0.368962234543058	-6.94264336018536	-0.0439962375680085	-0.939983261742349	0.347691899455066	0.560045148152126	-6.12227945813273	0.00242998457784877	3.55525983819128	0.123470273061498	0.901793309189331	0.913788499101268	0.12339627179499	Not DEG
2720	ENSG00000134072.10	ENSG00000134072	protein_coding	CAMK1	8536	9.78952621750018	4.58531721738842	TRUE	-0.431022415098361	-7.85747903138268	2.38222595456099e-14	1.03737995769247e-13	21.5377684812698	0.0370643497831765	0.461463783957692	0.64467183715835	0.797126232689515	-6.64488508056689	-0.244276808958022	4.27065329756648	-6.73693336448354	4.37921937990172e-11	1.12643456526184e-10	-6.59064429712689	LIV DEG
4234	ENSG00000171148.13	ENSG00000171148	protein_coding	TADA3	10474	5.42169763671576	4.45237057355194	TRUE	0.266978052025376	5.47918445095186	6.75570846981269e-08	1.69312892641734e-07	7.03717303503971	-0.171240074315699	-2.91739265377929	0.00369271925971415	0.0271517498517706	-2.53695324790722	0.233806020570132	4.11735636604098	7.59442396552204	1.9816588676168e-13	5.90295877748718e-13	7.35002763045614	PM DEG
3608	ENSG00000241553.12	ENSG00000241553	protein_coding	ARPC4	10093	11.78486322307	5.3689439705136	TRUE	-0.380442344014872	-8.35699797144601	6.282356996992e-16	3.11030335294561e-15	25.0317650587636	0.0486730048230067	0.904458952471122	0.366199064322474	0.576881465912722	-6.50181638458937	-0.22057837543638	5.84353076431051	-11.1546471712243	1.90367919923094e-25	1.22069055943573e-24	-10.4251454119193	LIV DEG
2765	ENSG00000250151.9	ENSG00000250151	protein_coding	ARPC4-TTLL3	100526693	0.0579486445291126	-2.90600278709697	TRUE	0.58279624384455	3.58846489986298	0.000365080047011423	0.000639608148615043	-0.173962982791821	0.627869130379049	2.11359866551659	0.0350572005560906	0.131658987708876	-3.61602291708935	-0.10493369041073	5.3569557916833	-4.95571217229077	1.02899158458769e-06	1.94582929224323e-06	-4.88601156136992	LIV DEG
10365	ENSG00000214021.15	ENSG00000214021	protein_coding	TTLL3	26140	1.91728610971182	4.21538767941142	TRUE	0.0882263854112251	1.54010046956692	0.124162711209604	0.152641919783774	-6.28982522163442	0.202566850984092	3.1895596385392	0.00151668682268975	0.0142602265484452	-1.66432026627752	0.00498094838621711	4.7007498765793	0.136742837667804	0.891299294937538	0.904510542050454	0.136660320383221	Not DEG
336	ENSG00000269886.1	ENSG00000269886	antisense	RP11-266J6.2	NA	0.704919979241705	-2.26327169823205	FALSE	1.05923078911125	7.94319108732671	1.29186882398232e-14	NA	22.5718495185886	0.141003574069336	0.552574708006694	0.580808059413616	NA	-5.30556792023949	NA	NA	NA	NA	NA	NA	NA
5348	ENSG00000156990.14	ENSG00000156990	protein_coding	RPUSD3	285367	3.74064942527895	4.28637094016097	TRUE	0.0300246690993472	1.01611348014063	0.310062308715986	0.352730057049187	-6.98605971766078	-0.0199664929086412	-0.392999539241387	0.694491705046716	0.830054916399055	-6.56935273157787	-0.0370990247960431	3.96595887331634	-1.7144266174816	0.0872090585812752	0.105065596525553	-1.71030732170785	Not DEG
1926	ENSG00000187288.10	ENSG00000187288	protein_coding	CIDEC	63924	0.0194816436257881	-4.66527615621213	FALSE	-0.108358602635414	-0.580906237932785	0.561563008684436	NA	-6.1029462063947	0.719558459218669	1.9695567551519	0.0494552423058256	NA	-3.83763502228823	NA	NA	NA	NA	NA	NA	NA
1799	ENSG00000171135.13	ENSG00000171135	protein_coding	JAGN1	84522	4.19056963266726	2.88773225670523	TRUE	0.0577040384583704	1.42311637990747	0.155320385413105	0.187577938768867	-6.25425425147163	-0.16805471207408	-2.88438663249408	0.00409544164607829	0.0292008992324861	-2.35146174217079	0.0460594710432555	2.56556770930449	1.9556148283724	0.0512285748046149	0.0635911535887225	1.94956008452339	Not DEG
4676	ENSG00000163701.18	ENSG00000163701	protein_coding	IL17RE	132014	0.122849506893991	-0.922952375513971	FALSE	-0.224648097711022	-2.33904212443949	0.0197225713449498	NA	-3.96270162442988	-0.277505348999269	-1.52909222615921	0.126890497459564	NA	-4.61336993224144	NA	NA	NA	NA	NA	NA	NA
4540	ENSG00000163702.18	ENSG00000163702	protein_coding	IL17RC	84818	1.25685213209949	2.40673572382189	TRUE	0.1998694228044	3.1113557269621	0.00196776637989361	0.00316371012058438	-2.42134495159339	0.0815553202944702	0.949597727268172	0.342787451309009	0.554991546324724	-5.82103977643301	0.158651480146667	2.10038564357016	3.89178191699824	0.000116223450876949	0.000187090354146041	3.85395819033809	PM DEG
103	ENSG00000212327.1	ENSG00000212327	snRNA	RNU6-882P	106481457	0.00336985945522801	-6.03620003214937	FALSE	-0.125338979142606	-1.39492045381001	0.163653533287601	NA	-5.70930729559184	0.239197203761876	1.42334471334961	0.155276235369264	NA	-4.7224145519914	NA	NA	NA	NA	NA	NA	NA
3778	ENSG00000163703.17	ENSG00000163703	protein_coding	CRELD1	78987	11.3894204722509	5.32815109756089	TRUE	0.290424391718595	6.27073373786457	7.7269041064628e-10	2.2955014235672e-09	11.2309338121457	-0.226649740188102	-3.47996036483313	0.000546522363730036	0.00649167917165015	-0.9746436520324	0.233626179341439	5.01606186561675	6.80559177326063	3.13637075249923e-11	8.13418619399675e-11	6.64002165274632	PM DEG
553	ENSG00000269894.1	ENSG00000269894	sense_intronic	RP11-1020A11.1	NA	2.64359963320696	0.439320058995369	TRUE	0.526301818373881	7.36392521186909	7.32115128892066e-13	2.81240158919769e-12	18.6399593151757	-0.133655663389219	-1.24267284132605	0.214586111985725	0.428785574578905	-5.1578225699445	0.289042122456765	0.125862019419346	5.47639684465494	7.59543005556789e-08	1.55878513804033e-07	5.3764843433339	PM DEG
3939	ENSG00000163704.11	ENSG00000163704	protein_coding	PRRT3	285368	3.3276739635434	3.48669993676744	TRUE	-0.0601122931140928	-1.09870487847493	0.272420773293917	0.313516562889393	-6.79119942345536	-0.466777133422208	-6.64578336328474	8.09405527090116e-11	1.60027793697116e-08	14.1922429213808	-0.00586227839940888	3.17240711616292	-0.178190216594263	0.858669331054299	0.874943035541922	-0.178068307655477	Not DEG
614	ENSG00000230082.1	ENSG00000230082	antisense	PRRT3-AS1	100874032	1.32094346347762	-0.540052167252231	TRUE	0.53137182273812	6.75441930418123	3.96054319440849e-11	1.30955441196798e-10	14.8375883451386	0.129916260972553	0.906082042458858	0.365340270252285	0.576301052657303	-5.33094787035844	0.353406174171713	-0.845296982433899	6.56869131214802	1.64668394341849e-10	4.07666862522704e-10	6.39112620860677	PM DEG
3823	ENSG00000269982.1	ENSG00000269982	antisense	RP11-1020A11.2	NA	0.578235491435487	0.858540593238977	TRUE	0.642364090880741	8.61385835848082	9.09089354743536e-17	4.81155499114323e-16	27.3984317916287	0.0908885709373297	0.737057175939973	0.46144233492861	0.660603533606508	-5.70591366694543	0.385089004843379	0.526976385371146	8.62015274310161	1.82997117167454e-16	6.63395212787848e-16	8.23272818287289	PM DEG
4270	ENSG00000125037.12	ENSG00000125037	protein_coding	EMC3	55831	10.3242527860123	5.42799245254756	TRUE	-0.245573714828579	-7.12303789232998	3.6606231456605e-12	1.31746312770411e-11	16.4829648151213	-0.0460600331922224	-1.31894201429746	0.187808029822698	0.396080038969113	-6.07735826109131	-0.158934480106064	5.11978567697833	-10.1076012938905	1.1950694328409e-21	5.97258655105402e-21	-9.55847295583763	LIV DEG
3714	ENSG00000180385.8	ENSG00000180385	transcribed_unprocessed_pseudogene	EMC3-AS1	442075	1.16846431814975	2.01787675121696	TRUE	0.499916898774719	9.35956287682692	2.63026939632429e-19	1.73451836281921e-18	33.0543399752174	0.0879870190756622	1.07507429516418	0.282873535390265	0.49550299256281	-5.62934501193924	0.300706880244567	1.75274074041996	8.07196142753598	6.77485417083906e-15	2.21578185920035e-14	7.78861341814084	PM DEG
294	ENSG00000232901.1	ENSG00000232901	processed_pseudogene	CYCSP10	360166	0.703176287467354	-2.49745272484381	FALSE	-0.99828659506133	-7.36314966045272	7.35967536684517e-13	NA	18.6623300131437	-0.149008767600433	-0.614720914144934	0.539025998913934	NA	-5.23727409342574	NA	NA	NA	NA	NA	NA	NA
2533	ENSG00000206567.9	ENSG00000206567	lincRNA	AC022007.5	NA	0.433133682843439	-0.0471093728190714	TRUE	-0.768881631726955	-9.52589609640026	6.82309078991394e-20	4.7278901297291e-19	34.4515692652163	-0.24494473170186	-1.88174932416862	0.0604658986336085	0.189476534675454	-4.19197704868845	-0.564843525278787	-0.132723532294076	-9.74650097590884	1.77360161071005e-19	7.70364803206422e-19	-9.02643208250753	LIV DEG
3017	ENSG00000186162.10	ENSG00000186162	transcribed_unprocessed_pseudogene	CIDECP	NA	3.19888015370773	3.23186704449653	TRUE	-0.265019204346987	-8.16111045337273	2.66598213231916e-15	1.25414391837251e-14	23.8808906071291	-0.264935745038081	-4.90067320615705	1.30250646908397e-06	5.57783893794969e-05	5.01047574259268	-0.22149713447849	2.92496519382245	-10.3777762310984	1.52039389553912e-22	8.02285900731438e-22	-9.76960786579862	LIV DEG
8378	ENSG00000144554.10	ENSG00000144554	protein_coding	FANCD2	2177	0.536667174226255	2.11671922467728	TRUE	-0.177165350056732	-3.3483088723838	0.000873825654585401	0.0014661946163352	-1.60707636213867	0.427109243611484	5.45082435818219	7.97804718646355e-08	5.35795518189322e-06	7.65091842898815	-0.0932430578170909	1.79701500054569	-2.32135371973314	0.020739329088707	0.0269940671901201	-2.31269654556269	LIV DEG
104	ENSG00000201182.1	ENSG00000201182	snRNA	RNU6-670P	106479863	0.0385559341230171	-5.84894265183036	FALSE	-0.204713704109348	-1.84512076149324	0.065605742933791	NA	-4.94217917072953	0.231925802652751	1.08801177381033	0.27712779063962	NA	-5.04293148437992	NA	NA	NA	NA	NA	NA	NA
315	ENSG00000229217.1	ENSG00000229217	processed_pseudogene	CYCSP11	360167	0.000707891081165255	-6.0385690097101	FALSE	-0.146994113252802	-1.67727378487848	0.0941082502951321	NA	-5.28518170007217	0.224056370782801	1.37925577301991	0.168448634637514	NA	-4.77649321166083	NA	NA	NA	NA	NA	NA	NA
1895	ENSG00000163705.12	ENSG00000163705	protein_coding	FANCD2OS	115795	0.00590240673987642	-5.59612041905986	FALSE	-0.346074650743027	-2.34669166430346	0.0193267263681592	NA	-3.8416474706753	0.130929191364697	0.46201141852531	0.644279348538858	NA	-5.3912481806774	NA	NA	NA	NA	NA	NA	NA
1233	ENSG00000254999.3	ENSG00000254999	protein_coding	BRK1	55845	53.8534066269231	6.00155508972741	TRUE	-0.349424346126239	-7.72839183779491	5.93111970661798e-14	2.48805943671432e-13	20.4417070012815	0.133234470003158	3.03220495075095	0.0025571181909232	0.020934920792949	-2.55477496702584	-0.209826612593936	5.68227336080335	-10.2820621120268	2.52426602640271e-22	1.31280037214477e-21	-9.71810860786671	LIV DEG
4213	ENSG00000134086.7	ENSG00000134086	protein_coding	VHL	7428	11.0964019024271	5.53350049259062	TRUE	-0.0479462122928002	-1.75701704799491	0.0795213633114004	0.100771201680405	-6.17042570510608	-0.00938954644123582	-0.217412291317459	0.827978064244896	0.911078442338124	-6.91896451167829	-0.0445911642962392	5.20509104605894	-2.64851419319233	0.00839918772550947	0.0113893090843872	-2.63558705663576	LIV DEG
3483	ENSG00000134070.4	ENSG00000134070	protein_coding	IRAK2	3656	2.76622599671769	3.12060345819336	TRUE	0.587762629725257	10.9086063753753	5.07691942042748e-25	5.58804528299393e-24	45.9571712557889	-0.0671191625250722	-0.814509062793324	0.415751287769761	0.622585395249666	-6.08230444731846	0.451231902216013	2.79001138994494	10.449021548688	5.45123079807569e-23	2.96027556014979e-22	9.87299477347548	PM DEG
5572	ENSG00000157014.10	ENSG00000157014	protein_coding	TATDN2	9797	2.90318419417109	3.96373591700292	TRUE	0.141466985045213	4.07159333480956	5.4199451524621e-05	0.000103726198390027	0.696194205380716	-0.0960068412080515	-1.56493891717643	0.118246439949628	0.295412297880125	-5.38786527158904	0.204389162996653	5.26298562411989	9.66912656070787	3.55049665929957e-20	1.6188618593034e-19	9.20087409769592	PM DEG
2977	ENSG00000272410.5	ENSG00000272410	protein_coding	RP11-438J1.1	NA	0.00158192921737083	-5.81979614804963	TRUE	-0.120544265560504	-1.01573235272537	0.310243635826103	0.352860436338774	-6.09222569727312	-0.110641639664374	-0.467999072788292	0.639994516653156	0.794442218346259	-5.43881356015021	0.209698816202782	4.79733495839227	9.86306562835444	8.5808446971087e-21	4.07693766617091e-20	9.3522428923708	PM DEG
1328	ENSG00000231177.4	ENSG00000231177	antisense	LINC00852	84657	1.46141707687543	0.792191396194715	TRUE	0.0888725102504949	1.09494183263486	0.274064484353622	0.315219603463321	-6.35325748590361	-0.428590972642584	-2.88094231893983	0.00413969266454198	0.0294570125979512	-2.09917035362356	0.0895204987250549	0.58595457874984	1.67458159657977	0.0947801308352143	0.113560842366941	1.67070413949009	Not DEG
2064	ENSG00000157017.15	ENSG00000157017	protein_coding	GHRL	51738	0.200426782428529	-1.48967229415495	FALSE	-0.262017105583409	-1.95737590965421	0.0508541507436098	NA	-4.66436149090043	0.655430357592696	2.81724442176068	0.00504049263897906	NA	-2.19682285201021	NA	NA	NA	NA	NA	NA	NA
1712	ENSG00000240288.7	ENSG00000240288	antisense	GHRLOS	100126793	2.2228170771502	1.74922282849313	TRUE	0.106062859274667	1.24521703833732	0.213629931881882	0.25101872966903	-6.33076396124756	-0.318755697501819	-2.10023258768707	0.0362218372296379	0.134622798066232	-4.01986048103759	0.0355093857699545	1.6433651690489	0.620820838714193	0.535041879738557	0.570509170435864	0.620327976422946	Not DEG
70	ENSG00000276678.1	ENSG00000276678	misc_RNA	GHRLOS	100126793	0.0606232971554698	-5.90403978193886	FALSE	-0.184341838522548	-1.59458899267376	0.111430304852071	NA	-5.38048638736357	0.35352944900365	1.54798709827301	0.122274644053543	NA	-4.54365669557082	NA	NA	NA	NA	NA	NA	NA
5446	ENSG00000157020.17	ENSG00000157020	protein_coding	SEC13	6396	6.73243146976336	5.17885536035499	TRUE	-0.0802401103662926	-2.99747062200117	0.00285644717548748	0.00451697862142604	-3.18857106505583	-0.0426168017283163	-1.10673643399924	0.268953992903132	0.480028903740081	-6.25147642948291	-0.0808960132490832	4.86585003936696	-5.5162306985108	5.51527911382349e-08	1.14184749882843e-07	-5.43384403784862	LIV DEG
10165	ENSG00000157087.16	ENSG00000157087	protein_coding	ATP2B2	491	35.2327896287717	8.04211156384481	TRUE	-0.134611499191358	-2.13448519701397	0.0332843574509751	0.0456161299478737	-6.06869495150234	-0.458615312631823	-5.23616814613087	2.44280420073751e-07	1.39292514465234e-05	5.46001285879741	0.0609627540899046	7.73026816506486	1.1651878446529	0.244560523068399	0.27657058056369	1.16366321298655	Not DEG
57	ENSG00000264534.3	ENSG00000264534	miRNA	MIR378B	100422933	0.0382535610957293	-5.9368869925605	FALSE	-0.229179631906673	-2.14064776123543	0.0327810776343895	NA	-4.39617947894219	0.4949274582257	2.40335813713718	0.0166179724739478	NA	-3.1053190375994	NA	NA	NA	NA	NA	NA	NA
74	ENSG00000216135.3	ENSG00000216135	miRNA	MIR885	100126334	2.03292439575342	-3.23740241705908	FALSE	-0.402880042584882	-2.43524663840491	0.0152269857947285	NA	-3.50009163506955	-0.472772009379412	-1.54842959155532	0.122168145553733	NA	-4.41292030987716	NA	NA	NA	NA	NA	NA	NA
472	ENSG00000236999.1	ENSG00000236999	sense_intronic	ATP2B2-IT1	100874324	1.83642149986828	-0.565225510786065	TRUE	-0.485377436550296	-5.01701374090539	7.28383394462947e-07	1.66727447628908e-06	5.39302844284649	-0.419308090884822	-2.60947778595053	0.00934694163291151	0.0522002508564527	-2.69373693069903	-0.350244168890785	-0.869237498379384	-5.95128464864719	5.05487871506788e-09	1.12872640107848e-08	-5.84535539985844	LIV DEG
507	ENSG00000224771.1	ENSG00000224771	sense_intronic	ATP2B2-IT2	100874325	0.808301029622805	-1.76625645498194	FALSE	-0.453107320500375	-3.56304445808732	0.000401366989312836	NA	-0.407974850971033	-0.53350801077616	-2.33395950526575	0.0200034816409625	NA	-3.23432936143869	NA	NA	NA	NA	NA	NA	NA
2960	ENSG00000226567.1	ENSG00000226567	lincRNA	LINC00606	285370	0.0378711707223943	-3.39301590860168	FALSE	-0.48812053608354	-2.63543402914962	0.00866152268546987	NA	-2.94145253774978	0.400903362924921	1.08206954024416	0.279756854022176	NA	-4.83899173437759	NA	NA	NA	NA	NA	NA	NA
452	ENSG00000230599.2	ENSG00000230599	lincRNA	AC018495.3	NA	0.00198931597098993	-6.00642445428108	FALSE	-0.238463726814611	-2.57351933802404	0.0103513806758313	NA	-3.42258578438167	0.140893345458941	0.805548324338556	0.420896268630284	NA	-5.30926435267554	NA	NA	NA	NA	NA	NA	NA
6700	ENSG00000132164.9	ENSG00000132164	protein_coding	SLC6A11	6538	2.89659412274755	4.00941909283886	TRUE	0.226478250018173	3.58742471166477	0.000366502435976817	0.000642046955373432	-1.13890448861259	0.123565954748369	1.21080775146556	0.226556069392455	0.43153834590013	-5.91577465331517	0.331569136704858	3.68756288065181	6.51601313924633	2.33391738035138e-10	5.71331777821929e-10	6.33758679496803	PM DEG
4904	ENSG00000157103.10	ENSG00000157103	protein_coding	SLC6A1	6529	38.9795486437402	7.51685556328236	TRUE	-0.180946059068569	-3.88395981784275	0.000116447393248209	0.000215185587365991	-0.670005500742907	-0.0464632490077615	-0.694606122525224	0.487633245759869	0.682312759977109	-7.29958896550339	-0.0807352955683314	7.50756166367443	-2.42797056405638	0.0155319274034999	0.0204773460923047	-2.41973251583338	LIV DEG
584	ENSG00000232287.2	ENSG00000232287	antisense	SLC6A1-AS1	100874090	0.0518677665182417	-4.86207033265053	FALSE	-0.239792474945657	-1.27004037127902	0.204655592501175	NA	-5.51419898017024	0.0674764742808556	0.176711259811906	0.85980862293678	NA	-5.27054206105547	NA	NA	NA	NA	NA	NA	NA
5546	ENSG00000196639.6	ENSG00000196639	protein_coding	HRH1	3269	2.19012845099419	3.32642184469789	TRUE	0.0243217803437848	0.376595652132644	0.70663242555737	0.738906082876089	-7.30200130381668	-0.40271638491332	-3.47233855236151	0.000561888043296255	0.00661140939030587	-0.668613407986271	0.107630888915465	3.01481590602154	2.26932200036604	0.0238718074994462	0.0308743756127761	2.25918615786116	PM DEG
327	ENSG00000213964.3	ENSG00000213964	processed_pseudogene	CHCHD4P4	728143	0.0118949249539984	-5.9172441451068	FALSE	-0.0501908823291143	-0.428823117388578	0.66823496354702	NA	-6.53230240442329	0.348623574549106	1.5597806174897	0.119460983715656	NA	-4.52550628875691	NA	NA	NA	NA	NA	NA	NA
8833	ENSG00000197548.12	ENSG00000197548	protein_coding	ATG7	10533	5.48880202493277	5.57930617832022	TRUE	0.0442807588839641	1.97319459420651	0.0490186773722865	0.0654004868700001	-5.78576557068252	0.0678279246120492	1.5832837610038	0.114005627644599	0.288629613789072	-5.71382178541667	0.0413284521447637	5.26095351709404	2.64165001009079	0.00856156039815177	0.0115985822926746	2.62908243548647	PM DEG
258	ENSG00000226621.1	ENSG00000226621	processed_pseudogene	AC083855.5	NA	0.00502377594077811	-6.00098384396701	FALSE	-0.187208293352843	-1.97631505440809	0.0486632686733346	NA	-4.74394582013972	0.109294665968053	0.605534444011963	0.545105887910734	NA	-5.43213897106202	NA	NA	NA	NA	NA	NA	NA
174	ENSG00000235240.1	ENSG00000235240	unprocessed_pseudogene	AC026185.1	NA	0	-6.05392717347678	FALSE	-0.152887514971211	-1.77178663803609	0.0770334299130336	NA	-5.12896206190441	0.195218323272989	1.21646857861348	0.224395419341199	NA	-4.96138680449924	NA	NA	NA	NA	NA	NA	NA
268	ENSG00000270531.1	ENSG00000270531	processed_pseudogene	RP11-169K17.2	NA	0.0330963367715392	-5.65810324301693	FALSE	-0.0638485928935204	-0.464771179319907	0.642295814168014	NA	-6.4369363220955	-0.0630217038920844	-0.236520987053158	0.81312782188139	NA	-5.46852904521228	NA	NA	NA	NA	NA	NA	NA
7207	ENSG00000144560.13	ENSG00000144560	protein_coding	VGLL4	9686	5.73740070911567	5.32910526031808	TRUE	0.311047694204093	9.89041731882868	3.35439134993225e-21	2.60507154947933e-20	37.0042175522983	-0.107735006573916	-2.49140790990741	0.0130553819340615	0.0661841851941222	-3.83502086160446	0.219485470018606	5.00935793010152	9.3188643432372	7.99156730322871e-19	3.33521525087487e-18	8.86013769108514	PM DEG
580	ENSG00000271716.1	ENSG00000271716	antisense	RP11-169K17.4	NA	0.0602082552195892	-4.87208578461366	FALSE	-0.206387329426104	-1.18180051456247	0.237841510033787	NA	-5.6686977017693	0.208008462785542	0.613687243376043	0.539708408345162	NA	-5.18623513168298	NA	NA	NA	NA	NA	NA	NA
596	ENSG00000272483.1	ENSG00000272483	antisense	RP11-169K17.3	NA	0.0884130949881138	-4.52150225326945	FALSE	-0.228063112948096	-1.17686090832337	0.23980587518881	NA	-5.61665939845345	0.313973743348764	0.825669059213225	0.409395927021245	NA	-5.01515141157945	NA	NA	NA	NA	NA	NA	NA
5925	ENSG00000144559.10	ENSG00000144559	protein_coding	TAMM41	132001	3.04066611597253	4.11514445135617	TRUE	0.13360090557264	3.199417693977	0.00146366217074196	0.0023902866467536	-2.41123292431922	0.145479799845905	2.07296367902438	0.0387007508228683	0.141230702718264	-4.49932977687692	0.143445661771699	3.76695872247725	5.14188445508845	4.11017320309512e-07	7.99385088537962e-07	5.06378307511675	PM DEG
1400	ENSG00000230342.2	ENSG00000230342	unprocessed_pseudogene	FANCD2P2	101929530	0.00510065844830179	-5.74556246214082	FALSE	-0.309657956191166	-2.30015263893745	0.0218467432561263	NA	-3.98661354645158	0.244814441114915	0.928160294471493	0.353783978459908	NA	-5.15532227633279	NA	NA	NA	NA	NA	NA	NA
300	ENSG00000224263.1	ENSG00000224263	processed_pseudogene	CYCSP12	360168	0.00672873381604374	-5.95649563321802	FALSE	-0.143410833926487	-1.37352688173433	0.170198543566119	NA	-5.71649602536585	0.0136217937549903	0.0691178022875152	0.944924206556156	NA	-5.58013461557519	NA	NA	NA	NA	NA	NA	NA
282	ENSG00000225275.4	ENSG00000225275	unprocessed_pseudogene	NUP210P2	100129929	0.000557467955218196	-6.04942731282778	FALSE	-0.158145315183717	-1.8015778051347	0.072208657674239	NA	-5.0758287673408	0.201851237443963	1.24873712328857	0.21236087115976	NA	-4.92629522363708	NA	NA	NA	NA	NA	NA	NA
628	ENSG00000231897.1	ENSG00000231897	unprocessed_pseudogene	MARK2P14	100631261	0.000369156090079608	-6.03549737695677	FALSE	-0.12511966914532	-1.39246925657525	0.164393641253664	NA	-5.70829400519907	0.199840800003546	1.1718625987101	0.241824908796572	NA	-5.00382096374874	NA	NA	NA	NA	NA	NA	NA
351	ENSG00000251038.1	ENSG00000251038	unprocessed_pseudogene	AC090958.5	NA	0.00600488752745771	-5.96000157136726	FALSE	-0.0398578277427253	-0.388161127190601	0.698060504072763	NA	-6.56430977401416	0.123422238862994	0.614649334172744	0.539073240643785	NA	-5.42177778104394	NA	NA	NA	NA	NA	NA	NA
298	ENSG00000263988.2	ENSG00000263988	misc_RNA	RN7SL147P	106479274	0.0035514897382576	-6.01057843255643	FALSE	-0.150661418439766	-1.56936019266741	0.117190875493312	NA	-5.45091491008186	0.196922032612857	1.1045698956181	0.269891158218714	NA	-5.06551147841865	NA	NA	NA	NA	NA	NA	NA
5683	ENSG00000157152.16	ENSG00000157152	protein_coding	SYN2	6854	43.343770131501	7.49002021568607	TRUE	0.144865975467591	1.95618314835711	0.0509948597713823	0.0678445543339157	-6.30472856161117	-0.0349453356476119	-0.334707129407587	0.737990056595185	0.85766392055843	-7.64797205850266	0.284245385180071	7.18201563037201	4.67674801290123	3.76124966759221e-06	6.81358423832852e-06	4.62415696862171	PM DEG
1166	ENSG00000226642.1	ENSG00000226642	processed_pseudogene	ACTG1P12	100418921	2.73307376994026	1.24497462401233	TRUE	-0.231498041786675	-2.70987739570884	0.00695985242852828	0.0104921027667295	-3.4318599567785	-0.0496115492947206	-0.351767700333699	0.725164559694117	0.849373425201026	-6.01674766077536	-0.0371112674038187	0.992061495543026	-0.697433427061671	0.485850622875093	0.521837771230832	-0.696923575544142	Not DEG
1650	ENSG00000157150.4	ENSG00000157150	protein_coding	TIMP4	7079	1.03439666558033	0.655894538935548	TRUE	0.0273762946082527	0.366474969123721	0.714164301190569	0.745455459203952	-6.82630316910262	0.128931086395678	1.00532997744942	0.315236976612473	0.528099322160031	-5.44653676532089	0.094416138403957	0.130541429527967	1.79410660879886	0.073529798936706	0.0895125590814559	1.78952814508842	Not DEG
344	ENSG00000233026.1	ENSG00000233026	processed_pseudogene	MTCO1P5	106480318	0.0112047531750709	-5.87494394175271	FALSE	-0.238028792685988	-2.11620792876333	0.034816188816033	NA	-4.42739422465884	-0.0662140518391879	-0.3041161326949	0.761169249241958	NA	-5.51889777426268	NA	NA	NA	NA	NA	NA	NA
660	ENSG00000236062.1	ENSG00000236062	processed_pseudogene	GSTM5P1	100505557	0.00168127491390605	-5.99720955602107	FALSE	-0.0966878532261324	-1.01004708110573	0.312956824458987	NA	-6.14920711694194	0.177655174397339	0.99258568871578	0.321404563707189	NA	-5.16583457719732	NA	NA	NA	NA	NA	NA	NA
4046	ENSG00000132170.19	ENSG00000132170	protein_coding	PPARG	5468	1.47429350015357	2.48024534573516	TRUE	-0.0595266121106509	-1.19211563593832	0.233776245980668	0.272631559190795	-6.50944210978857	-0.0503783209484898	-0.571892896701084	0.56765827247327	0.743257458325929	-6.12890395374333	-0.0795939965092082	2.23457910488661	-2.11793059004421	0.0348183511576393	0.0441633949285059	-2.11046467069187	LIV DEG
272	ENSG00000225026.1	ENSG00000225026	processed_pseudogene	AC091492.2	NA	0.83858517608491	-2.37730714275935	FALSE	0.0825225847624472	0.677724737341063	0.498256869538979	NA	-6.23552887724153	-0.159017394634737	-0.657035822383673	0.511468102171671	NA	-5.23948883145361	NA	NA	NA	NA	NA	NA	NA
5667	ENSG00000154743.17	ENSG00000154743	protein_coding	TSEN2	80746	5.05062430332877	4.8240570976221	TRUE	-0.132926125350845	-5.68917332726878	2.16563348464211e-08	5.67004658014899e-08	8.09473647015966	0.116595165875692	3.12787111213743	0.00186616416296252	0.0166622705311952	-1.97279342474638	-0.149002232528948	4.4942112958223	-9.15099260750732	2.64212268346374e-18	1.0732693251359e-17	-8.72583989538555	LIV DEG
119	ENSG00000200114.1	ENSG00000200114	rRNA	RNA5SP123	100873393	0.00923931761490495	-5.98985323958072	FALSE	-0.189257002837075	-1.90588903679627	0.0572325528308006	NA	-4.87342099846093	0.147860033680478	0.771302948907463	0.440901260875445	NA	-5.32767383717353	NA	NA	NA	NA	NA	NA	NA
102	ENSG00000251774.1	ENSG00000251774	snRNA	RNU6-377P	106479733	5.11694475265117	-1.04081249786919	FALSE	-0.284489289043372	-2.98485748436495	0.00297473697902507	NA	-2.27334145941048	0.21030636022369	1.26960236965885	0.20483234264405	NA	-4.9028177658649	NA	NA	NA	NA	NA	NA	NA
1829	ENSG00000225526.4	ENSG00000225526	protein_coding	MKRN2OS	100129480	0.476706595199522	-0.682584651247845	TRUE	0.292747883642322	2.34188983693388	0.0195743870653238	0.0277711862629553	-4.04625040352465	-0.0471301173965686	-0.212052120621272	0.832155046564957	0.913605615367134	-5.72979948485906	0.321739571928051	-1.03078067425315	3.55317830963217	0.00043211016688283	0.000663263814154666	3.51965395785492	PM DEG
2848	ENSG00000075975.15	ENSG00000075975	protein_coding	MKRN2	23609	9.98162141591872	4.79027506939787	TRUE	0.306028286187864	12.5633687509544	1.09067992330154e-31	2.20586364985124e-30	61.0135239894507	-0.0320599611493803	-0.881205249901703	0.378641205534754	0.588073908162962	-6.4001401679903	0.281751733490531	4.47101464831048	16.8147025591283	9.09263706076613e-49	3.41057320008209e-47	14.676686493929	PM DEG
277	ENSG00000274514.1	ENSG00000274514	misc_RNA	Metazoa_SRP	NA	0.015831659271617	-5.89767843138966	FALSE	-0.222666139686738	-2.00732060482921	0.0452482944808177	NA	-4.65556389423212	0.180375142150252	0.838970052068248	0.401897526768065	NA	-5.2641079926206	NA	NA	NA	NA	NA	NA	NA
7847	ENSG00000132155.11	ENSG00000132155	protein_coding	RAF1	5894	7.48804988471446	5.85185340310117	TRUE	0.382568658843501	18.2195014968547	2.2842485912383e-57	6.61962725310221e-55	119.728740375077	0.0694459394870694	2.24957836269785	0.0249213342704418	0.104398183463603	-4.52243066029019	0.286976233086222	5.53523330430885	17.6497757466997	7.56634767866096e-53	4.27409744197989e-51	15.3006786850049	PM DEG
185	ENSG00000233252.1	ENSG00000233252	processed_pseudogene	CRIP1P1	106480793	0.00326162364553184	-6.01327037498035	FALSE	-0.182709817467528	-1.92394203356974	0.0549240030742819	NA	-4.84310659963501	0.156887360326416	0.875660821041171	0.381645914037569	NA	-5.26002305647138	NA	NA	NA	NA	NA	NA	NA
3562	ENSG00000088726.15	ENSG00000088726	protein_coding	TMEM40	55287	0.0125350085408323	-4.44821495198659	FALSE	-0.319001575958055	-1.7675372075502	0.0777426379580842	NA	-4.76375168655348	0.0107077860050291	0.0300135191178486	0.976068560781776	NA	-5.2626766453191	NA	NA	NA	NA	NA	NA	NA
1279	ENSG00000213943.3	ENSG00000213943	processed_pseudogene	KRT18P17	344866	0.053515196021269	-3.98071808710989	FALSE	-0.813915870538279	-4.89082534417731	1.35222611078757e-06	NA	5.01333820072932	-0.346343013068299	-1.04749120195867	0.295392411763475	NA	-4.87813529655968	NA	NA	NA	NA	NA	NA	NA
5478	ENSG00000144712.11	ENSG00000144712	protein_coding	CAND2	23066	3.79401968644405	4.2955979264242	TRUE	-0.0537895934133184	-1.35617963436649	0.175648557993774	0.20973332078559	-6.58809582523515	-0.0196586527093823	-0.367927571792376	0.713087016944502	0.84181673233599	-6.58404718474803	0.00920842245946434	4.02086327944165	0.373648385970651	0.708862617626688	0.73632815115966	0.373384065036684	Not DEG
510	ENSG00000272263.1	ENSG00000272263	antisense	RP11-767C1.2	NA	0.533600201873431	-2.06089360049933	FALSE	1.01339380239891	8.61812329678964	8.80060357090707e-17	NA	27.3897939700192	0.185588178870884	0.809704251660508	0.418505416132987	NA	-5.19383023168664	NA	NA	NA	NA	NA	NA	NA
3720	ENSG00000144713.12	ENSG00000144713	protein_coding	RPL32	6161	50.9666805910323	7.49862286496574	TRUE	-0.465709414350098	-9.37520138101668	2.31847402281895e-19	1.53512732246431e-18	32.4768076000002	0.0530950843761988	1.00341012877426	0.316161062397991	0.528768066647918	-6.99142276160181	-0.413108783385774	7.21954008857848	-15.250462063352	1.54156723381845e-42	3.43125587486236e-41	-13.669639631864	LIV DEG
139	ENSG00000207496.1	ENSG00000207496	snoRNA	SNORA7A	619563	0	-6.05392717347678	TRUE	-0.152887514971211	-1.77178663803609	0.0770334299130336	0.0977883114197555	-5.12896206190441	0.195218323272989	1.21646857861348	0.224395419341199	0.428785574578905	-4.96138680449924	-0.304046585266436	2.57365178961742	-5.3002196928261	1.81686594751918e-07	3.62618955485032e-07	-5.21716072860831	LIV DEG
202	ENSG00000250939.2	ENSG00000250939	transcribed_unprocessed_pseudogene	AC034198.7	NA	0	-6.05392717347678	FALSE	-0.152887514971211	-1.77178663803609	0.0770334299130336	NA	-5.12896206190441	0.195218323272989	1.21646857861348	0.224395419341199	NA	-4.96138680449924	NA	NA	NA	NA	NA	NA	NA
635	ENSG00000232746.1	ENSG00000232746	lincRNA	RP11-767C1.1	NA	0.041297225602035	-5.03931017693836	FALSE	-0.471825505678994	-2.58875372239968	0.00991031881447772	NA	-3.10804567201194	0.342751869460327	0.992513111148746	0.321439912408714	NA	-4.95358918970373	NA	NA	NA	NA	NA	NA	NA
6882	ENSG00000144711.13	ENSG00000144711	protein_coding	IQSEC1	9922	22.3035899236537	7.07408623288284	TRUE	0.278418981376496	5.23269579043666	2.45403541831185e-07	5.85685009864477e-07	5.28533093982986	-0.220510800725798	-3.43981186313725	0.000632110256825374	0.00723608900602856	-1.58978282659571	0.303625268825555	6.93855986911577	9.14293085904935	2.2636286146691e-18	9.23159379422546e-18	8.74331776731985	PM DEG
156	ENSG00000231362.1	ENSG00000231362	processed_pseudogene	RP11-715I4.1	NA	6.26810871803601	-0.289568075559203	TRUE	0.154138291339678	1.59859801234195	0.110535907710183	0.136840789188943	-5.5173466327883	-0.309732717270987	-2.10065721015268	0.0361843356955321	0.134554336726838	-3.7656428141371	0.0611784488819103	-0.583219015150322	1.09218907725869	0.275266323129524	0.308969489022426	1.0910149072604	Not DEG
8182	ENSG00000132182.11	ENSG00000132182	protein_coding	NUP210	23225	2.94722099749895	4.52661014720733	TRUE	0.158985636367861	3.37412967982298	0.000797480346471364	0.0013427807011781	-1.91120763975959	-0.060772614376992	-0.963094506323782	0.335977819450905	0.548792711012373	-6.23123185092222	0.113785074339675	4.20973461232864	4.12805537538926	4.44494671239143e-05	7.4019721461352e-05	4.08304470966467	PM DEG
105	ENSG00000238138.1	ENSG00000238138	processed_pseudogene	AC027124.3	NA	0.000846228593856913	-6.04778390797011	FALSE	-0.15806613665603	-1.80085781557999	0.0723222647125789	NA	-5.07695608450321	0.140906630210208	0.854006321608554	0.393521149902397	NA	-5.28535963974347	NA	NA	NA	NA	NA	NA	NA
466	ENSG00000223398.1	ENSG00000223398	processed_pseudogene	AC027124.2	NA	0.0042337565759448	-5.94936095445171	FALSE	-0.223851995461195	-2.1588576039905	0.0313319444103289	NA	-4.36135702119908	0.0886669835899585	0.443985470415386	0.657250196166067	NA	-5.48823038992997	NA	NA	NA	NA	NA	NA	NA
515	ENSG00000244502.2	ENSG00000244502	antisense	HDAC11-AS1	100874101	0.568689232382188	-2.12628967459569	FALSE	-1.11540926537004	-8.25841168548087	1.30441555887337e-15	NA	24.7513957972222	-0.916889528422013	-3.79036382060839	0.000169279160539505	NA	0.278912921143711	NA	NA	NA	NA	NA	NA	NA
5281	ENSG00000163517.14	ENSG00000163517	protein_coding	HDAC11	79885	14.9823691659658	6.17443880304656	TRUE	-0.284082200214473	-6.87461587520596	1.84202577523799e-11	6.26194042666876e-11	14.7830402297667	-0.310752923077355	-4.98753732278251	8.51988297525631e-07	3.99641073928043e-05	4.96491431168353	-0.220394118537502	5.86731383647791	-8.53095361346066	3.54968120401706e-16	1.26352999093302e-15	-8.15301276744155	LIV DEG
4812	ENSG00000163520.13	ENSG00000163520	protein_coding	FBLN2	2199	1.22614262002109	2.24831044592846	TRUE	-1.15124316020616	-10.077217405701	6.96058625488535e-22	5.71183872079517e-21	38.9029386663555	-0.583626893896303	-3.58953127798064	0.000364815197969884	0.00472896171142947	-0.0999493574790025	-0.870191047494637	1.93093626434829	-10.8412610408625	1.42621987936773e-24	8.64079168023544e-24	-10.2319474883448	LIV DEG
1021	ENSG00000224514.2	ENSG00000224514	antisense	LINC00620	285375	0.493265757043357	-1.22248095600298	FALSE	-0.0731233547319754	-0.702748178244598	0.482536772804601	NA	-6.38293895128362	-0.133043919812668	-0.680845529645094	0.496292655144842	NA	-5.40029026125463	NA	NA	NA	NA	NA	NA	NA
4579	ENSG00000154764.5	ENSG00000154764	protein_coding	WNT7A	7476	1.58157983563435	2.74366975250817	TRUE	-0.218260816407259	-3.28200036187593	0.00110212092168024	0.00182793948241046	-1.93184957091404	0.0446468616653737	0.396143632005906	0.692172487370327	0.82891539572751	-6.26634782506414	-0.187364983925016	2.40625406744425	-3.79518985073724	0.000168968850145127	0.000268560172854086	-3.76139426043853	LIV DEG
966	ENSG00000233121.1	ENSG00000233121	unitary_pseudogene	VN1R20P	100312775	0.67324741811484	-0.813016577375361	FALSE	0.0483306444285772	0.486835373554518	0.626586396921635	NA	-6.56188891047963	-0.148082758763285	-0.787911172819685	0.43113179730165	NA	-5.40038164994113	NA	NA	NA	NA	NA	NA	NA
3869	ENSG00000275340.1	ENSG00000275340	transcribed_unprocessed_pseudogene	FGD5P1	100132526	0.513235693813149	0.786003630024093	TRUE	-0.426614797065128	-5.5965087143544	3.59346143819344e-08	9.25601810848438e-08	8.13840799904879	0.0626946944071207	0.501039567108933	0.61656954532	0.778977519256033	-5.82729861268246	-0.359462340722189	0.56468704483363	-6.94350326073792	1.53118260862098e-11	4.05076250153032e-11	-6.74491345911505	LIV DEG
3748	ENSG00000180438.15	ENSG00000180438	transcribed_processed_pseudogene	TPRXL	348825	0.138309619425416	-1.1681289969942	FALSE	-0.22284923770552	-2.33215338921249	0.0200851051329528	NA	-3.96779847047784	-0.134235300878369	-0.739914342514467	0.459708321907158	NA	-5.35903017488277	NA	NA	NA	NA	NA	NA	NA
765	ENSG00000224752.1	ENSG00000224752	unitary_pseudogene	VN1R21P	100128368	0.0029370330210264	-5.94633998529295	FALSE	-0.237438955092087	-2.25615202691101	0.0244883813162738	NA	-4.14337175820609	0.283665913538115	1.43296064776455	0.152510377123855	NA	-4.69664906403153	NA	NA	NA	NA	NA	NA	NA
1772	ENSG00000163528.12	ENSG00000163528	protein_coding	CHCHD4	131474	5.56535513535888	3.26389509564697	TRUE	-0.166352842343537	-3.97530963981769	8.05517480972301e-05	0.000151338564031697	0.438963840102104	-0.017712443362216	-0.306081745246248	0.759673143451728	0.872378728428621	-6.40071081349689	-0.137117686885868	2.94643351635399	-5.43137711691827	9.49845668795028e-08	1.93265409991352e-07	-5.33606652062573	LIV DEG
3572	ENSG00000170876.7	ENSG00000170876	protein_coding	TMEM43	79188	8.64136769629348	4.92491881172303	TRUE	0.305897078577519	12.5293457828389	1.51315849218052e-31	3.03464395646248e-30	60.6772014838561	-0.0315055591229485	-0.821252330740502	0.41190419169042	0.61883624566514	-6.45901181485993	0.216861301748328	4.79984670136775	12.4828092583301	2.47665574706621e-30	2.23913276589125e-29	11.44550237323	PM DEG
1335	ENSG00000268279.4	ENSG00000268279	protein_coding	RP11-434D12.1	NA	0.602616317912015	-0.44057125486238	TRUE	0.625863438452411	7.57428528239457	1.73598217280371e-13	7.0071938305023e-13	20.0865042227007	0.0501893501959083	0.326531979940891	0.744162108866045	0.862663675437623	-5.6661485224199	0.207809410154141	2.61031797443759	8.48225854277331	3.68108981574334e-16	1.30836829577143e-15	8.14861726629946	PM DEG
4015	ENSG00000228242.6	ENSG00000228242	antisense	AC093495.4	NA	0.164256466179513	-1.10634830716842	TRUE	1.78680055343445	14.2288817336591	7.16820301625592e-39	2.93313993827648e-37	77.020106459075	0.149905430221208	0.821683256766962	0.411659066572313	0.618687663635783	-5.32435941674041	1.32890661088517	-1.03568521078903	13.518444365252	2.32774668012332e-35	2.99217704059667e-34	12.4092667748491	PM DEG
4798	ENSG00000154767.14	ENSG00000154767	protein_coding	XPC	7508	9.71207723089997	5.48675755098353	TRUE	-0.150088724310102	-4.69591750425845	3.42557455565158e-06	7.3504442362115e-06	3.09949300894285	0.0584562610954583	1.36098397211349	0.174147877438811	0.379144211821213	-6.01237948997307	-0.152497459434276	5.17937529489019	-7.3632019709057	1.63107148942304e-12	4.59422362630745e-12	-7.06286246180724	LIV DEG
3815	ENSG00000170860.3	ENSG00000170860	protein_coding	LSM3	27258	5.74499284102254	4.38698435349468	TRUE	-0.504850937699028	-9.83846904106011	5.17675279646882e-21	3.95358142271834e-20	36.7280475096835	0.18069832111329	3.63051862871552	0.000312786253845446	0.00420928320617074	-0.268536365197435	-0.410422003998675	4.0333969408899	-14.8305305020022	4.48570307082204e-40	8.26645536092289e-39	-13.2504392178174	LIV DEG
613	ENSG00000255021.1	ENSG00000255021	lincRNA	RP11-536I6.2	NA	0.0024195291172441	-5.99095599337307	FALSE	-0.15925217837715	-1.57545617351957	0.115777916198354	NA	-5.43293380297277	0.373407968851129	1.98899226970238	0.0472608442988028	NA	-3.88545776095492	NA	NA	NA	NA	NA	NA	NA
2284	ENSG00000251576.1	ENSG00000251576	lincRNA	LINC01267	101927565	0.00686928570595892	-5.3843249079963	FALSE	-0.727392714743831	-4.74287896378484	2.74619723600094e-06	NA	4.28822467607203	-0.441390221092168	-1.45312913612002	0.14683162049959	NA	-4.56501888801541	NA	NA	NA	NA	NA	NA	NA
110	ENSG00000199609.1	ENSG00000199609	rRNA	RNA5SP124	100873394	0	-6.05392717347678	FALSE	-0.152887514971211	-1.77178663803609	0.0770334299130336	NA	-5.12896206190441	0.195218323272989	1.21646857861348	0.224395419341199	NA	-4.96138680449924	NA	NA	NA	NA	NA	NA	NA
8254	ENSG00000131389.16	ENSG00000131389	protein_coding	SLC6A6	6533	3.81664949015228	4.90724948622916	TRUE	-0.0351048265078141	-0.59709500155535	0.550711777314856	0.591776687615979	-7.42243975774493	0.113693717740454	1.07268355636367	0.283944103384866	0.496490013165515	-6.21297416623667	-0.0468479919044227	4.58133056857349	-1.10682776592207	0.26896194209985	0.302379526986607	-1.10545624899951	Not DEG
11885	ENSG00000144596.12	ENSG00000144596	protein_coding	GRIP2	80852	1.16902004693135	3.40743340021894	TRUE	0.269796910709831	4.08029337331356	5.22727593979555e-05	0.000100147638567628	0.765779284669045	0.346593017272795	2.96217020327795	0.0032040406554752	0.0244963787736096	-2.24221664917807	0.286456172529331	3.0902078682676	5.41889871544528	1.03893607137791e-07	2.10699117962703e-07	5.31977859623721	PM DEG
107	ENSG00000207163.1	ENSG00000207163	snRNA	RNU6-905P	106479967	0.672640946435814	-4.05612946433948	FALSE	-0.485864428268421	-2.70073556802946	0.00715120024456617	NA	-2.78023343365974	-0.0357078189643946	-0.0974317428916014	0.922423602153046	NA	-5.26421840496174	NA	NA	NA	NA	NA	NA	NA
1941	ENSG00000234123.1	ENSG00000234123	processed_pseudogene	RHBDF1P1	131973	0.114124102150925	-2.60498081917081	FALSE	-0.233438209824951	-1.6262170898318	0.104527802212908	NA	-5.16287860715414	0.486727837297176	1.7261683577945	0.0849510406816974	NA	-4.20962275538779	NA	NA	NA	NA	NA	NA	NA
1620	ENSG00000283392.1	ENSG00000283392	lincRNA	RP11-588H7.1	NA	0.00057170339178432	-6.00663963124307	FALSE	-0.179824232296991	-1.8963893493608	0.0584794891335196	NA	-4.89243211836399	0.198083452252867	1.14363996092452	0.253334537478123	NA	-5.02645339210095	NA	NA	NA	NA	NA	NA	NA
446	ENSG00000235629.1	ENSG00000235629	antisense	AC090952.5	NA	0.555640207535846	-2.2891620650061	FALSE	-0.768765370760327	-6.2459449453378	8.95458975826552e-10	NA	11.8979631442668	-0.367191179920821	-1.5739367829427	0.116151129878274	NA	-4.41303481824422	NA	NA	NA	NA	NA	NA	NA
3556	ENSG00000154781.15	ENSG00000154781	protein_coding	CCDC174	51244	5.95061289362401	4.38344340013417	TRUE	0.192868987595706	7.76575097140662	4.5603217231238e-14	1.93333879865098e-13	20.939624762232	0.0792881831807457	1.75135965310849	0.0805131692780623	0.229633279852833	-5.16435966290574	0.107056703785153	4.07447566477836	6.6004061004305	1.33683737082736e-10	3.32786520743873e-10	6.42292116304276	PM DEG
3492	ENSG00000131379.9	ENSG00000131379	protein_coding	C3orf20	84077	0.669779886494239	1.08490186300749	TRUE	0.231299799251943	2.3776973398979	0.0177926976449364	0.0253984155653596	-4.18828377103014	0.126173378988592	0.647483177990161	0.517624221479919	0.705563170451526	-5.79859371483123	0.135660421158342	0.772699824573677	2.02432003808395	0.0435855306545349	0.0546112790705312	2.01805502796811	Not DEG
1147	ENSG00000230172.1	ENSG00000230172	antisense	AC090957.2	NA	0.000376587570913413	-6.03714078181443	FALSE	-0.190480138506702	-2.12589061491889	0.033997317674507	NA	-4.4512038866115	0.206398660517002	1.24865817979752	0.212389731034814	NA	-4.92438785408794	NA	NA	NA	NA	NA	NA	NA
3830	ENSG00000260902.1	ENSG00000260902	lincRNA	RP11-95M5.1	NA	0.00193314482910177	-5.73497765629892	FALSE	-0.259860403509612	-1.90998359415946	0.0567019794877957	NA	-4.7788608798338	0.276185649222096	1.04619900263496	0.295987878869714	NA	-5.05235651613348	NA	NA	NA	NA	NA	NA	NA
8046	ENSG00000154783.10	ENSG00000154783	protein_coding	FGD5	152273	0.750489003370379	2.43123481868801	TRUE	-0.0114769668944304	-0.162507925712442	0.870970944023646	0.887585640966339	-7.19229259324281	-0.206941011756999	-1.88071764681866	0.0606064951262355	0.189776554824676	-4.56846277801363	-0.0706847812788281	2.12232448435359	-1.40830095043937	0.159800039723447	0.185910754848629	-1.40574439243337	Not DEG
5131	ENSG00000225733.5	ENSG00000225733	antisense	FGD5-AS1	100505641	28.7189125720092	7.17600522299131	TRUE	-0.00526393934851987	-0.213029565044961	0.831389940237409	0.852814022228191	-8.00634371588667	-0.0731001273393806	-2.17947187256075	0.0297747834653637	0.117573601682916	-5.0417424772382	0.0240752617359073	6.85330384131235	1.54449434147	0.123093660471503	0.145418043186448	1.54191742721054	Not DEG
11821	ENSG00000177463.15	ENSG00000177463	protein_coding	NR2C2	7182	8.73603815684632	6.63779056915835	TRUE	0.587539741116327	19.6180715225083	4.16138636860766e-64	2.31668759547092e-61	135.118391868933	0.044622811180162	1.23175294128099	0.218635511214371	0.428785574578905	-6.51778359530199	0.510442460881167	6.31538045361251	23.0434020338879	3.00713614167846e-78	2.09869001371657e-75	18.7265631229443	PM DEG
5383	ENSG00000131368.7	ENSG00000131368	protein_coding	MRPS25	64432	12.9647865954546	6.08541696672818	TRUE	-0.481908712377083	-17.0917991772514	5.24412858274573e-52	8.341318809623e-50	107.420342807615	-0.00528054796378666	-0.145593898548357	0.884302194891034	0.941383553905101	-7.07791219684352	-0.338176810606818	5.77316703881528	-15.0951604387192	2.74192315731715e-41	5.59636863288269e-40	-13.458564236086	LIV DEG
7921	ENSG00000131381.12	ENSG00000131381	protein_coding	RBSN	64145	12.9857888734282	6.66897925782403	TRUE	-0.00232141351646465	-0.0966411245544304	0.923049767694698	0.933686422280832	-7.92600094837923	0.015604541454213	0.508419411380507	0.611389351809946	0.775323206902015	-7.14000196693732	0.0361895887067039	6.35227448161984	2.23886408622435	0.0257375923021799	0.0331882709177293	2.23014840375795	PM DEG
361	ENSG00000228874.1	ENSG00000228874	processed_pseudogene	AC090954.5	NA	0.0669577712407364	-5.07801578657019	FALSE	0.0487784190730867	0.274525683822861	0.783793025687575	NA	-6.30402370431432	0.138177360580791	0.388093925108349	0.698116026423939	NA	-5.26572920428783	NA	NA	NA	NA	NA	NA	NA
778	ENSG00000227578.1	ENSG00000227578	processed_pseudogene	RPS3AP53	100287512	0.011683244723851	-5.63001399694668	FALSE	-0.228664092593317	-1.56000591123441	0.119385423451289	NA	-5.32382889002568	0.0208715674392137	0.0721949244115033	0.942476408959241	NA	-5.48310959273119	NA	NA	NA	NA	NA	NA	NA
4566	ENSG00000230524.8	ENSG00000230524	unitary_pseudogene	COL6A4P1	344875	0.0276593576232115	-3.11431525598474	FALSE	-0.0212870859250139	-0.132909489829825	0.894317947147394	NA	-6.31148661029539	-0.248457769274658	-0.779643576770324	0.43597922522343	NA	-5.07899871099485	NA	NA	NA	NA	NA	NA	NA
5598	ENSG00000131375.9	ENSG00000131375	protein_coding	CAPN7	23473	10.9224087237746	5.91425216779492	TRUE	0.0900385998725366	3.82043885590472	0.000149823624249799	0.000273517325768423	-0.589661349647737	0.0880865657905475	2.85936377808954	0.00442696940258539	0.0307865015488803	-3.00813377472956	0.0672924000123311	5.60777888579167	4.30358616314214	2.22634103545598e-05	3.79865049701026e-05	4.24089113767952	PM DEG
5733	ENSG00000224660.1	ENSG00000224660	antisense	SH3BP5-AS1	100505696	1.89503980304292	3.35712639039265	TRUE	0.234193374336873	4.48227788313745	9.14728228397314e-06	1.88276665418809e-05	2.48843220881191	-0.0910947544873902	-1.34299579601499	0.17989857350702	0.386567224229661	-5.55957894661536	0.166274986393256	3.03160832293022	5.28896407179822	1.94239717461713e-07	3.86816668564449e-07	5.20476742635063	PM DEG
4159	ENSG00000131370.15	ENSG00000131370	protein_coding	SH3BP5	9467	19.782000850364	6.31197422560868	TRUE	-0.186579829945472	-3.90455662353713	0.000107229690212736	0.000198906932643345	-0.335339570111697	0.140463537353456	2.00506327650449	0.04550890227248	0.157079593338932	-5.16771317120579	-0.165911410542731	6.00777578367442	-5.39790036200042	1.22155049186208e-07	2.46624159121277e-07	-5.29024136295128	LIV DEG
107	ENSG00000201162.1	ENSG00000201162	snRNA	RNU6-454P	106480582	0.00479922691880525	-6.02720031085136	FALSE	-0.17747897391982	-1.91462264878562	0.0561058171180524	NA	-4.86273953503252	0.178789141794047	1.03080158161069	0.303145268903507	NA	-5.13727846921281	NA	NA	NA	NA	NA	NA	NA
273	ENSG00000226427.1	ENSG00000226427	processed_pseudogene	HMGN2P7	644498	0.2542001553294	-4.09900532399901	FALSE	1.22050551347572	7.27035829224636	1.37474765427686e-12	NA	18.0189141345272	0.563242780386998	1.66865053379839	0.0958290586388232	NA	-4.24282018324441	NA	NA	NA	NA	NA	NA	NA
5714	ENSG00000206562.11	ENSG00000206562	protein_coding	METTL6	131965	5.27682682149352	4.90243520772417	TRUE	-0.163401121100838	-7.4290644714236	4.70414227509093e-13	1.83338485316044e-12	18.5794267873743	-0.0219882402946528	-0.700680916168853	0.483836623403602	0.67956377903435	-6.5486698533047	-0.111049864408838	4.5674770486168	-8.23515113506275	3.34702809971965e-15	1.11782885053156e-14	-7.87723583797947	LIV DEG
5152	ENSG00000144597.13	ENSG00000144597	protein_coding	EAF1	85403	7.43388904571306	5.21361709156818	TRUE	-0.0663216805006371	-2.16834371381807	0.0305991245418724	0.0421819679188917	-5.31950493912538	-0.107457749700495	-2.60936251890396	0.00935004671657712	0.0522038105804141	-3.53850361084106	-0.00248710800295565	4.8948992210327	-0.134924475149959	0.892735803862654	0.905755914301657	-0.134843257178027	Not DEG
107	ENSG00000206926.1	ENSG00000206926	snRNA	RNU6-1024P	106481504	0.128170849365127	-5.45238024450053	FALSE	0.0730822980641226	0.485685232290505	0.627401180160636	NA	-6.33101538189201	0.195226483555987	0.648457536784588	0.516994547570559	NA	-5.24969715019614	NA	NA	NA	NA	NA	NA	NA
4321	ENSG00000249786.7	ENSG00000249786	antisense	EAF1-AS1	100873956	0.170947280654967	-0.565110751043968	TRUE	0.530671942342419	5.87727706699272	7.58584499507594e-09	2.0629714728221e-08	9.77462804542355	-0.184884874236298	-1.08195942847413	0.279805731465955	0.492658364474596	-5.16112429883549	-0.031665454920181	1.24622551859028	-0.846524098085469	0.397763488765456	0.434561080616101	-0.845622286463318	Not DEG
4175	ENSG00000206561.12	ENSG00000206561	protein_coding	COLQ	8292	3.22056946923597	3.64330798681827	TRUE	-0.119148710797542	-2.64789581174839	0.00835293194774295	0.0124528735274491	-3.92430563991244	-0.144797361819609	-1.97174887373117	0.0492035237854025	0.165253908210347	-4.6044819002133	-0.126560416919949	3.55032691815987	-4.20223236562164	3.24847308317556e-05	5.47101939549301e-05	-4.15530964083713	LIV DEG
70	ENSG00000263573.1	ENSG00000263573	miRNA	MIR4270	100422868	0.607576440705145	-4.5642854333296	FALSE	0.298027362375275	1.54421630810554	0.123162838231572	NA	-5.10680756023446	-0.659039354315142	-1.86501901172426	0.0627796350997452	NA	-3.98599558495519	NA	NA	NA	NA	NA	NA	NA
283	ENSG00000241064.3	ENSG00000241064	misc_RNA	RN7SL110P	106480371	0.767844391375941	-2.36929323860394	FALSE	0.329070121111638	2.86446302050928	0.00435123244303159	NA	-2.47339767046541	0.0115927037590858	0.0500121512847772	0.960133199613853	NA	-5.40530754806354	NA	NA	NA	NA	NA	NA	NA
3055	ENSG00000131373.14	ENSG00000131373	protein_coding	HACL1	26061	10.0731224993399	4.92573984419036	TRUE	-0.310346676025831	-11.7164732425522	3.27982699850005e-28	4.85970090443374e-27	53.0660301851518	0.0940241513421374	2.34963572749032	0.0191899759246407	0.0873016672559137	-4.07430517319916	-0.232836164807963	4.63081041639481	-13.0660810270392	9.30158268502053e-33	9.9279596147222e-32	-11.9200830017595	LIV DEG
3704	ENSG00000169814.12	ENSG00000169814	protein_coding	BTD	686	5.14616555114959	4.2052691136325	TRUE	0.0589430864149597	1.70607224761807	0.0886099713875563	0.111486500605117	-6.01879421779214	0.0945207861711963	1.91724635919417	0.0557910699342753	0.179604761814159	-4.83723706956235	0.112871920594627	4.25297413227061	4.73050200864823	3.13968186460548e-06	5.71824371923054e-06	4.6614638725787	PM DEG
11276	ENSG00000206560.11	ENSG00000206560	protein_coding	ANKRD28	23243	9.84051009536904	6.7675886056361	TRUE	-0.206054593380183	-7.16613143494019	2.75321880424364e-12	1.00282961094653e-11	16.5317514621896	0.00043565516410248	0.0110425622076767	0.99119400893107	0.995901650863775	-7.28161834530807	-0.128286418261749	6.4663615782847	-5.81689048005464	1.3006329323991e-08	2.82238650877176e-08	-5.6859817393591	LIV DEG
74	ENSG00000264354.1	ENSG00000264354	miRNA	MIR3134	100422990	3.87696651211034	-1.90665705954937	FALSE	-0.0767220061786521	-0.710587393669215	0.477668253345585	NA	-6.24281366783999	0.167818806119448	0.806087664826816	0.42058553950164	NA	-5.19336853382955	NA	NA	NA	NA	NA	NA	NA
660	ENSG00000279465.1	ENSG00000279465	TEC	RP11-44D5.2	NA	0.15153171922399	-3.59371127175256	FALSE	-0.543170768442919	-2.87279504398554	0.00423993785509448	NA	-2.31642044587874	0.133591079640381	0.381629015832093	0.702902927095066	NA	-5.23607141907749	NA	NA	NA	NA	NA	NA	NA
1219	ENSG00000270409.1	ENSG00000270409	transcribed_unprocessed_pseudogene	RP11-44D5.1	NA	0.244456255269861	-2.00339663061412	FALSE	-0.549333980449854	-3.61471059924795	0.000330858582343906	NA	-0.146649370149505	0.439661166993993	1.72561687335195	0.0850503702388588	NA	-4.24194676550884	NA	NA	NA	NA	NA	NA	NA
295	ENSG00000263740.2	ENSG00000263740	misc_RNA	RN7SL4P	6030	6928.61201283769	10.3895461936138	TRUE	-1.11597107267385	-6.03619493820251	3.05949846858657e-09	8.64365519537244e-09	8.8211392598604	-0.520572693790614	-1.45573234584691	0.146110623301922	0.338588042058511	-7.70295397258769	-0.578023780047352	7.22786796439814	-14.034555359687	5.95585242605827e-38	9.1914934433977e-37	-12.8783986057943	LIV DEG
79	ENSG00000207815.1	ENSG00000207815	miRNA	MIR563	693148	6.57284552035398	-1.04367002513609	FALSE	0.16768351492343	1.72093618783684	0.0858754007619057	NA	-5.17739738836277	-0.440285401485538	-2.46542273325679	0.0140287692184879	NA	-2.98446130047359	NA	NA	NA	NA	NA	NA	NA
1525	ENSG00000224728.1	ENSG00000224728	processed_pseudogene	AC090945.1	NA	1.36576101428549	0.945074694617262	TRUE	-0.0509184897739083	-0.768660504866133	0.44245448297732	0.486355155888394	-6.6656044340874	0.215998976867583	2.03491357986567	0.0424003638001128	0.15029663617708	-4.03334206141429	-0.0349277573287586	0.611230918554151	-0.862485174324769	0.38882906606403	0.425530722054494	-0.861742802820049	Not DEG
5679	ENSG00000131386.17	ENSG00000131386	protein_coding	GALNT15	117248	15.7206208668222	6.06150575270694	TRUE	0.14121406779277	1.89455595140718	0.0587227293104069	0.0773572039704625	-6.03088780231084	-0.21909157331222	-2.01776257450597	0.0441636396677366	0.154350206041792	-5.14029004773471	0.0632630690848857	5.77683667519951	1.15290944568333	0.24981789302115	0.282161843670717	1.15079181468989	Not DEG
3562	ENSG00000154813.9	ENSG00000154813	protein_coding	DPH3	285381	6.99802938679085	4.61561866342002	TRUE	-0.00509362240548726	-0.137733294283092	0.890506148182572	0.904617410074541	-7.5379573012932	-0.218798584294176	-4.26035097908869	2.450650479532e-05	0.000603161370186933	2.06669481925614	-0.0419449986778178	4.40649236587597	-1.77006115878289	0.0774882074897819	0.0940298036368519	-1.76544975558844	Not DEG
6095	ENSG00000154814.13	ENSG00000154814	protein_coding	OXNAD1	92106	4.85632595353124	4.87263741926492	TRUE	-0.0313159716630354	-1.33502902700119	0.182468840872914	0.217141718437672	-6.70498427375141	-0.0588233246307435	-1.52827541657577	0.127093063348033	0.310468101054	-5.63059831834017	-0.00638073752967592	4.5236655529755	-0.412894361034758	0.67994002051954	0.708905707866621	-0.412544978242938	Not DEG
1092	ENSG00000270739.1	ENSG00000270739	processed_pseudogene	RP11-608O8.2	NA	0.0110084811984435	-5.48011929455035	FALSE	-0.413947853858193	-2.83713745454509	0.00473512562652526	NA	-2.57862866780483	-0.0308730752764178	-0.10723257749308	0.9146486095095	NA	-5.43307697268204	NA	NA	NA	NA	NA	NA	NA
4776	ENSG00000131378.13	ENSG00000131378	protein_coding	RFTN1	23180	6.73939794102432	4.74173420291839	TRUE	-0.0250139911100084	-0.476443244481853	0.633964872595945	0.67104607624173	-7.50167557712491	-0.132509157932537	-1.3668651467896	0.172297898980467	0.376390133512163	-5.89221843050407	0.0564956673889117	4.42552649335037	1.46537819659517	0.14343397549414	0.167921756483535	1.46312208584996	Not DEG
549	ENSG00000271964.1	ENSG00000271964	antisense	RP11-415F23.2	NA	2.18289590686255	0.188505505125025	TRUE	0.302235159103477	4.72116339491716	3.04245385728137e-06	6.56833466178053e-06	3.96003247871913	-0.305526054335274	-2.614247091317	0.00921927153919481	0.0515689289824607	-2.722459327436	0.251534227381327	-0.142838565582207	6.04095452377587	2.99143997275604e-09	6.79259066022008e-09	5.93206727386681	PM DEG
564	ENSG00000272498.1	ENSG00000272498	antisense	RP11-415F23.3	NA	1.31138366698373	-0.523297585232791	FALSE	0.487962211881199	6.21750805358795	1.05988083850527e-09	NA	11.6632694953018	0.0940168569042921	0.673534259333832	0.500926818995518	NA	-5.51099287284328	NA	NA	NA	NA	NA	NA	NA
551	ENSG00000272529.1	ENSG00000272529	antisense	RP11-415F23.4	NA	1.16105629731604	-0.737809752430854	FALSE	0.578131418911043	7.23768235397297	1.71059361174406e-12	NA	17.8816815798429	0.0479744676126039	0.32097523063418	0.748366786282515	NA	-5.62037558634681	NA	NA	NA	NA	NA	NA	NA
445	ENSG00000269391.1	ENSG00000269391	lincRNA	RP11-194G10.3	NA	0.00759127566227651	-5.89032502302985	FALSE	-0.212419830587123	-1.92353966566077	0.0549745948744248	NA	-4.82057353450887	0.0697333237397857	0.323157586544854	0.746714539461676	NA	-5.51502495187524	NA	NA	NA	NA	NA	NA	NA
1365	ENSG00000233570.1	ENSG00000233570	lincRNA	LINC00690	100996597	0.00202479572724405	-5.9261794042844	FALSE	-0.0939383187250843	-0.847722953519529	0.396994199470353	NA	-6.27910100252343	0.0620251804015287	0.295990772681699	0.767363235301461	NA	-5.53152747330241	NA	NA	NA	NA	NA	NA	NA
3631	ENSG00000092345.13	ENSG00000092345	protein_coding	DAZL	1618	0.0115020521622687	-4.59807039844046	FALSE	-0.60524956308083	-3.21025387327522	0.00141065595303515	NA	-1.36701791593147	0.11478604532399	0.316795738049419	0.751534283462885	NA	-5.24797109682215	NA	NA	NA	NA	NA	NA	NA
411	ENSG00000229271.1	ENSG00000229271	lincRNA	AC091493.2	NA	0.00457058842058819	-5.96999521516504	FALSE	-0.221654972777282	-2.23742209528912	0.0256945308307813	NA	-4.20023759216484	0.284353948948293	1.49679307502693	0.135094575246263	NA	-4.61889246089112	NA	NA	NA	NA	NA	NA	NA
1458	ENSG00000224039.1	ENSG00000224039	unprocessed_pseudogene	AC091493.1	NA	0.00180570595029569	-5.93524358770283	FALSE	-0.222964567887556	-2.07691667315929	0.0383146573180236	NA	-4.53116472556636	0.109661883091916	0.541018482826832	0.58874209495456	NA	-5.45106058257336	NA	NA	NA	NA	NA	NA	NA
5146	ENSG00000154822.16	ENSG00000154822	protein_coding	PLCL2	23228	10.5701609343407	5.60427593104161	TRUE	-0.425670479544615	-9.00917169521547	4.2777316333201e-18	2.53488550988478e-17	29.8867515385739	0.0375382241807439	0.60916487823546	0.542699078284902	0.72478016084994	-6.83905352436194	-0.219023236957399	5.27206380367081	-7.21535975499893	1.98338730579618e-12	5.55404923128401e-12	-7.0356468297505	LIV DEG
311	ENSG00000226441.2	ENSG00000226441	antisense	PLCL2-AS1	100874003	0.0304334933185567	-5.61823319909526	FALSE	-0.242577419537157	-1.68440747448156	0.0927213361402538	NA	-5.13695988890363	0.659154414734875	2.37930862318249	0.0177292373392249	NA	-3.14257414439808	NA	NA	NA	NA	NA	NA	NA
11269	ENSG00000131374.14	ENSG00000131374	protein_coding	TBC1D5	9779	10.8717718607242	6.92072064381962	TRUE	0.227828929792046	10.4958617253894	1.91599797669859e-23	1.81599180990407e-22	41.8712121264703	-0.0179044628824765	-0.526285231483027	0.598929511858924	0.765672819880078	-7.19472613354751	0.173579875121795	6.61147535803833	10.8867380218633	1.11797524651576e-24	6.81527034611676e-24	10.2554985993142	PM DEG
306	ENSG00000231780.1	ENSG00000231780	processed_pseudogene	AC090960.1	NA	0.00548181845803971	-5.97449507581405	FALSE	-0.263865402131545	-2.64817829256691	0.00834605268816477	NA	-3.22078792168176	0.245180826178062	1.31235566696594	0.190018025198546	NA	-4.84476462511985	NA	NA	NA	NA	NA	NA	NA
361	ENSG00000227309.1	ENSG00000227309	processed_pseudogene	AC140076.1	NA	0.0240837586648981	-5.72300280086306	FALSE	-0.0931758175815599	-0.676585608435034	0.498978932748885	NA	-6.33854835604942	0.564351343109778	2.23021373378863	0.0261879437600959	NA	-3.43020024466015	NA	NA	NA	NA	NA	NA	NA
63	ENSG00000271841.1	ENSG00000271841	snRNA	RNU7-10P	100147758	0.00433690330581008	-6.0340691490611	FALSE	-0.165061253344296	-1.87518872254547	0.0613440536522532	NA	-4.93896918639861	0.0786587453601798	0.472955307116084	0.636456859616288	NA	-5.5009714099334	NA	NA	NA	NA	NA	NA	NA
176	ENSG00000233133.1	ENSG00000233133	unprocessed_pseudogene	AC104451.2	NA	0.853256705059798	-3.00126091348916	FALSE	0.525843759133676	3.42283699113872	0.000670092089060954	NA	-0.723667207792279	0.539925287402234	1.83107769266246	0.0676994308021333	NA	-4.03772736776709	NA	NA	NA	NA	NA	NA	NA
870	ENSG00000213383.2	ENSG00000213383	processed_pseudogene	AC104297.1	NA	0.140309776094252	-3.20035820908099	FALSE	-0.12348697071851	-0.747099473722414	0.455351499807621	NA	-6.05905461673985	0.406313467427864	1.31177790217699	0.190212802401098	NA	-4.66540645703614	NA	NA	NA	NA	NA	NA	NA
715	ENSG00000214286.2	ENSG00000214286	processed_pseudogene	PDCL3P3	100132683	0.00104727432695706	-6.00548370461602	FALSE	-0.097643479444558	-1.05689124497117	0.291066951094596	NA	-6.10433692930628	0.355301357068897	2.05787916431046	0.0401331299394958	NA	-3.76727552104445	NA	NA	NA	NA	NA	NA	NA
458	ENSG00000226238.1	ENSG00000226238	lincRNA	AC132807.1	NA	0.00898199660214789	-5.83260953160245	FALSE	0.0234519413643451	0.20053277176645	0.841144729233244	NA	-6.57073372484583	0.592020944186456	2.5828945651741	0.0100879655734774	NA	-2.72480938739336	NA	NA	NA	NA	NA	NA	NA
339	ENSG00000274840.4	ENSG00000274840	lincRNA	RP11-320G10.1	NA	0.102773824516029	-4.73106709944747	FALSE	-0.354368821040001	-1.91186568057094	0.0564594792219676	NA	-4.5212748885356	0.413598495105103	1.09482968174614	0.274132159372911	NA	-4.82166393389166	NA	NA	NA	NA	NA	NA	NA
13409	ENSG00000182568.16	ENSG00000182568	protein_coding	SATB1	6304	9.35120956809195	6.73349277728772	TRUE	0.297733643120001	5.73901816477927	1.64456753497934e-08	4.35157300844126e-08	7.96341319018198	-0.0312757775227028	-0.430152588411749	0.667274832324731	0.812910974824629	-7.25817475223122	0.315477156844953	6.40243435140102	9.40174948519024	2.99184008876085e-19	1.28048388368627e-18	8.96901272131992	PM DEG
956	ENSG00000272477.1	ENSG00000272477	sense_intronic	RP11-158G18.1	NA	1.94275346543004	0.710050863371899	TRUE	0.0837243823668207	1.14423255891773	0.253069698423942	0.292951544194719	-6.29332269707722	0.236195471715529	1.92279538821404	0.0550883163096267	0.178521038101774	-4.23308928139861	0.128203849239321	0.422693969097782	2.74240119999806	0.00631582221290915	0.00867628507056255	2.73091780078894	PM DEG
13505	ENSG00000228956.8	ENSG00000228956	processed_transcript	SATB1-AS1	101927777	1.18469904795463	3.82479676300209	TRUE	0.084239499611776	1.40218566082886	0.16147469259245	0.194300501779949	-6.46570994058185	0.24721800857134	2.75734179230913	0.00604614375927704	0.0385143544798271	-2.87043845409602	0.165311179896185	3.44816647435548	3.79145102352194	0.000171586813735397	0.000272540981951789	3.75754748458638	PM DEG
1227	ENSG00000236570.1	ENSG00000236570	processed_pseudogene	RAD23BP1	131185	0.968136232457214	-0.107744741643906	TRUE	0.367405326746949	3.7575453031878	0.000191626591364575	0.00034609925214015	0.0652559246461566	0.283116150180727	1.70695844855527	0.0884668825618181	0.244738708067904	-4.48756589378823	0.443959648195364	-0.337718076911738	7.01294924129896	1.14807183967151e-11	3.06497214354556e-11	6.78659969000925	PM DEG
107	ENSG00000251761.1	ENSG00000251761	snRNA	RNU6-138P	106479627	0.0024718367701658	-6.04541493040938	FALSE	-0.109668374637419	-1.22298103219693	0.221907727844012	NA	-5.93075068943093	0.229226413671763	1.37807537678654	0.168812521807067	NA	-4.7780954759522	NA	NA	NA	NA	NA	NA	NA
6148	ENSG00000183960.8	ENSG00000183960	protein_coding	KCNH8	131096	10.6415604322689	5.30833690738998	TRUE	-0.614914953554164	-6.1706194435932	1.39759064461213e-09	4.07077379688414e-09	10.6794463200479	0.109347718038294	0.908775312015963	0.363918018665248	0.57530157561376	-6.5760194211204	-0.40818258383087	4.96922557697595	-5.65029268135378	2.66910387794724e-08	5.65860484070441e-08	-5.56186261381814	LIV DEG
84	ENSG00000271898.1	ENSG00000271898	miRNA	MIR4791	100616291	0.0038079233004295	-6.03264092116543	FALSE	-0.134012852061789	-1.51272202271348	0.130976328070476	NA	-5.5379482175275	0.143928106762998	0.864743729961274	0.38760498962529	NA	-5.27290987302423	NA	NA	NA	NA	NA	NA	NA
4163	ENSG00000163576.17	ENSG00000163576	protein_coding	EFHB	151651	0.703308148935681	1.05489901336471	TRUE	-0.915962754987702	-4.59981105250345	5.35415735554916e-06	1.12479839976805e-05	3.35934394439226	-0.174283028566513	-0.462389710004965	0.644008285849852	0.796957899219282	-5.90305185050188	-0.437802596798563	0.722373535405337	-3.21127518470256	0.00142313813176417	0.00208502698454106	-3.18991668866928	LIV DEG
1928	ENSG00000232953.1	ENSG00000232953	processed_pseudogene	HSPA8P18	402125	0.422343376272086	-0.643196653950639	TRUE	-0.95264111717717	-5.89355397614141	6.91846128644285e-09	1.88827310688554e-08	9.89337110049047	-0.61139654747913	-2.16741234354133	0.0306870706058071	0.119992844145683	-3.60666737996157	-0.495521107982703	-0.954042759507256	-4.6467863220879	4.70529762948321e-06	8.47619602113815e-06	-4.57751602145105	LIV DEG
3785	ENSG00000144566.10	ENSG00000144566	protein_coding	RAB5A	5868	21.5965808341031	6.32741465394364	TRUE	-0.190711375990387	-5.94486456154316	5.16820009504273e-09	1.42807305395283e-08	9.23399037155225	0.0152531460068015	0.462447267221601	0.64396704770274	0.796957433530536	-7.06871193284529	-0.0972429458955599	6.01298072318657	-4.87513232289618	1.60268114020444e-06	2.98604947195342e-06	-4.79798708009173	LIV DEG
2523	ENSG00000183977.13	ENSG00000183977	protein_coding	PP2D1	151649	0.0199367814495941	-4.64071370653918	FALSE	-0.390212359336214	-1.797037964462	0.0729274561339709	NA	-4.71806122279277	-0.0945105446834372	-0.231781197610277	0.816805270874739	NA	-5.2724250840596	NA	NA	NA	NA	NA	NA	NA
123	ENSG00000201545.1	ENSG00000201545	snRNA	RNU4-85P	106479597	0.662428857933765	-3.66994948330309	FALSE	-0.248922983236677	-1.52928953869427	0.126819304702032	NA	-5.13966460591997	0.0265429993796698	0.0798910640229295	0.936356698591019	NA	-5.25139442886267	NA	NA	NA	NA	NA	NA	NA
396	ENSG00000230697.1	ENSG00000230697	processed_pseudogene	SAP18P3	106660616	0.00386309964282535	-5.97653857927145	FALSE	-0.12951692363239	-1.29257852151446	0.196748440266991	NA	-5.82369493619125	0.125369643047248	0.644868450059684	0.519315940131455	NA	-5.40700180976622	NA	NA	NA	NA	NA	NA	NA
155	ENSG00000229468.1	ENSG00000229468	processed_pseudogene	RPL39P18	100271025	0.479888588198042	-3.81856340041549	FALSE	0.274433834587677	1.70813224869493	0.0882268360034541	NA	-4.87347001798788	-0.0414504413319961	-0.125408910046593	0.900251560663449	NA	-5.24454288133686	NA	NA	NA	NA	NA	NA	NA
5634	ENSG00000114166.7	ENSG00000114166	protein_coding	KAT2B	8850	20.579172707048	6.740651330109	TRUE	0.0932598663836484	2.81577976007491	0.0050563091396416	0.00774949067949853	-4.00682822794014	-0.069725987207253	-1.31236305403362	0.190015535810282	0.399132210902609	-6.41898076445038	0.0451494339663829	6.42165242339173	2.32125760937056	0.0207824434058924	0.0270453030427959	2.3119136308398	PM DEG
77	ENSG00000266745.1	ENSG00000266745	miRNA	MIR3135A	100422901	4.6956133333655	-1.64763927793967	FALSE	0.263416343714784	2.41940754158549	0.0158983447525874	NA	-3.67478499450306	0.406140046035002	1.96345988795738	0.0501610430142593	NA	-3.89635589617483	NA	NA	NA	NA	NA	NA	NA
3828	ENSG00000129810.14	ENSG00000129810	protein_coding	SGO1	151648	0.0232785367059563	-3.70258948522213	FALSE	0.209030418114862	1.1271357016727	0.260220815622301	NA	-5.65437025526539	0.581017178794685	1.60625336144629	0.10886609625966	NA	-4.31413687735821	NA	NA	NA	NA	NA	NA	NA
6571	ENSG00000231304.2	ENSG00000231304	processed_transcript	SGO1-AS1	100874028	0.324343484482471	1.01119337602305	TRUE	-0.00934356269872279	-0.135240055714461	0.892476008911191	0.906444378919595	-6.95176543995138	-0.0709795244409044	-0.557665236178906	0.577329111612233	0.749932294986909	-5.83397041848195	0.0012010478553783	0.631080425656913	0.0247135872239636	0.980294985279546	0.983249049908344	0.0246990845532997	Not DEG
106	ENSG00000199577.1	ENSG00000199577	snRNA	RNU6-822P	106479930	0	-6.05392717347678	FALSE	-0.152887514971211	-1.77178663803609	0.0770334299130336	NA	-5.12896206190441	0.195218323272989	1.21646857861348	0.224395419341199	NA	-4.96138680449924	NA	NA	NA	NA	NA	NA	NA
2314	ENSG00000261734.1	ENSG00000261734	lincRNA	RP11-669C19.1	NA	0.205613598691567	-1.32405451573354	FALSE	-0.0378278486015861	-0.26831517079794	0.78856638531752	NA	-6.53923172352968	0.0676037547879242	0.263687923098818	0.792131882880438	NA	-5.53100650651095	NA	NA	NA	NA	NA	NA	NA
113	ENSG00000206807.1	ENSG00000206807	snRNA	RNU6-815P	106480611	0	-6.05392717347678	FALSE	-0.152887514971211	-1.77178663803609	0.0770334299130336	NA	-5.12896206190441	0.195218323272989	1.21646857861348	0.224395419341199	NA	-4.96138680449924	NA	NA	NA	NA	NA	NA	NA
2118	ENSG00000282987.1	ENSG00000282987	lincRNA	RP11-901H12.1	NA	0.00288446765338457	-5.77692108683406	FALSE	-0.228302143049916	-1.78164953471416	0.0754077329910984	NA	-5.02931661045737	-0.0127748602185678	-0.0511802827273661	0.959202837775253	NA	-5.52920261005295	NA	NA	NA	NA	NA	NA	NA
772	ENSG00000236380.5	ENSG00000236380	processed_pseudogene	VENTXP7	391518	0.0128997696405026	-5.64563127915852	FALSE	-0.144403096585449	-1.02367008007959	0.306481635973628	NA	-6.0169861604483	0.0164474986902809	0.0598951249415981	0.95226372035349	NA	-5.49164183605611	NA	NA	NA	NA	NA	NA	NA
13621	ENSG00000151789.10	ENSG00000151789	protein_coding	ZNF385D	79750	3.0963728940596	5.1066939698474	TRUE	-0.422446468218645	-7.04963728719717	5.92831794090994e-12	2.09406522023626e-11	16.0214505025616	-0.114277633001239	-1.22990103880341	0.219327673045463	0.428785574578905	-6.18148893131077	-0.165231000667749	4.78386091394518	-3.70057984150416	0.000238549104106828	0.000374855452306161	-3.67424997482088	LIV DEG
705	ENSG00000225542.1	ENSG00000225542	antisense	ZNF385D-AS1	100874216	0.0254649069321704	-5.37539167570011	FALSE	-0.140857056024116	-0.795615960092265	0.426629394427712	NA	-6.11013665424806	0.367354151818905	1.07170093928908	0.284384914147453	NA	-4.938342288171	NA	NA	NA	NA	NA	NA	NA
648	ENSG00000223351.5	ENSG00000223351	lincRNA	ZNF385D-AS2	100874221	0.0024702975735942	-5.98670802572235	FALSE	-0.242606982045427	-2.4981378411843	0.0128019147967069	NA	-3.60029420692215	0.271067236064917	1.47226567352881	0.14159476278422	NA	-4.6541994310411	NA	NA	NA	NA	NA	NA	NA
1111	ENSG00000132967.9	ENSG00000132967	transcribed_processed_pseudogene	HMGB1P5	10354	16.3996062995387	4.04747291192104	TRUE	-0.443817026010764	-6.36724049185707	4.33244733204296e-10	1.31383204285219e-09	12.0416476991841	0.0146683271205529	0.167862002718687	0.866761493123924	0.933120790512055	-6.59646585640701	-0.401678825792172	2.42216473052128	-9.46332094679903	1.98406952241505e-19	8.59882694660451e-19	-9.01414783204089	LIV DEG
418	ENSG00000234723.1	ENSG00000234723	unprocessed_pseudogene	AC092421.1	NA	0.038779541977077	-5.32752505838879	FALSE	-0.47436206116356	-3.09741497086865	0.00206087129673545	NA	-1.78855606343264	-0.253963548917526	-0.820701328216737	0.412217746812012	NA	-5.11621535933677	NA	NA	NA	NA	NA	NA	NA
605	ENSG00000271235.1	ENSG00000271235	processed_pseudogene	RP11-1037D22.1	NA	0.0554721960165915	-4.86308558517233	FALSE	-0.53129410504631	-2.94241720407758	0.00340643046367091	NA	-2.15972560684892	-0.0917956930618082	-0.256984415118267	0.797299285317335	NA	-5.28908974011297	NA	NA	NA	NA	NA	NA	NA
644	ENSG00000226183.1	ENSG00000226183	processed_pseudogene	RANP7	100874192	0.000315186276170321	-6.04234329765605	FALSE	-0.154609461852021	-1.75410450720061	0.0800196325668985	NA	-5.15713127989217	0.169165777390548	1.03182509790699	0.302665943061153	NA	-5.13982347895851	NA	NA	NA	NA	NA	NA	NA
1760	ENSG00000231915.2	ENSG00000231915	unprocessed_pseudogene	SALL4P5	100130785	0.000370259350275315	-6.03312839939604	FALSE	-0.154001751968677	-1.73293673131527	0.0837178685410603	NA	-5.19350290292564	0.277394925345518	1.66378023164784	0.0967993249919709	NA	-4.40292358409889	NA	NA	NA	NA	NA	NA	NA
453	ENSG00000215016.2	ENSG00000215016	processed_pseudogene	RPL24P7	100270963	0.0165085700966661	-5.63469256832934	FALSE	-0.0942233501773264	-0.724435152796312	0.469134383835986	NA	-6.25480254535829	0.504921781270152	2.07061986102471	0.0389204116892502	NA	-3.70797325190038	NA	NA	NA	NA	NA	NA	NA
532	ENSG00000233153.5	ENSG00000233153	antisense	UBE2E2-AS1	NA	0.0881610382554964	-4.49480588836294	FALSE	-0.35538874780702	-1.80244559313282	0.0720719243807733	NA	-4.68169648585672	-0.305190597842828	-0.788336877335415	0.430883051351739	NA	-5.026477512958	NA	NA	NA	NA	NA	NA	NA
3274	ENSG00000182247.9	ENSG00000182247	protein_coding	UBE2E2	7325	6.83280982006811	4.42835577918838	TRUE	0.245096619820206	6.92874059927334	1.30039586811714e-11	4.47679000651229e-11	15.3758087727129	-0.179355097889	-4.12864254946162	4.29315965655282e-05	0.000931505564455127	1.57075864705361	0.164997752548483	4.10917575644794	7.04840134177323	7.02639588899859e-12	1.905440900708e-11	6.8571172539334	PM DEG
104	ENSG00000206728.1	ENSG00000206728	misc_RNA	Y_RNA	NA	12.2949949341964	0.302829741583784	TRUE	0.223967647108484	3.61632062588789	0.000328860511448607	0.000578981701039886	-0.455199251928931	0.0812732784258955	0.726230172208792	0.468046386474271	0.666037619790401	-5.60547653557163	0.0933951062631342	0.00967444617221544	2.30957815631286	0.0213111414577052	0.0277083260479238	2.3024263314281	PM DEG
249	ENSG00000228171.1	ENSG00000228171	unprocessed_pseudogene	AC121251.1	NA	0.00332921776596502	-6.00782976466629	FALSE	-0.12525806428493	-1.33249129349599	0.18330022050945	NA	-5.78087249994799	0.132261767698055	0.73003137537226	0.465721837419577	NA	-5.36472083862842	NA	NA	NA	NA	NA	NA	NA
99	ENSG00000252562.1	ENSG00000252562	snRNA	RNU6-922P	106479974	0.00116833736105353	-6.04541493040938	FALSE	-0.147280162553145	-1.69284541386664	0.0911021511740796	NA	-5.26014161490251	0.185729895600635	1.14594077457104	0.252382144390663	NA	-5.03036145585993	NA	NA	NA	NA	NA	NA	NA
104	ENSG00000212269.1	ENSG00000212269	snRNA	RNU6-788P	106480609	0.00096802442460616	-6.04778390797011	FALSE	-0.163283493881782	-1.89196632110482	0.0590677353239357	NA	-4.91174481278526	0.179490011399209	1.1129662241911	0.266271709709803	NA	-5.06445312494389	NA	NA	NA	NA	NA	NA	NA
778	ENSG00000223791.1	ENSG00000223791	antisense	UBE2E1-AS1	100874092	0.125158642201834	-3.67765659328534	FALSE	-1.03640875482163	-5.67612138266532	2.32671226125858e-08	NA	8.81202720630848	0.141002734495501	0.405291280954934	0.685441305313573	NA	-5.2334189783098	NA	NA	NA	NA	NA	NA	NA
3074	ENSG00000170142.11	ENSG00000170142	protein_coding	UBE2E1	7324	22.3211721817338	6.01316726385193	TRUE	-0.285620720546999	-6.00194223372528	3.72714157099066e-09	1.04489371765581e-08	9.62228251816601	0.0396268922440576	0.805902251960314	0.420692345791956	0.626019909553563	-6.75169036222228	-0.249807810007971	5.70186710340209	-11.7167280893519	3.28643102793948e-28	2.55854391110006e-27	-11.0135896452568	LIV DEG
518	ENSG00000231395.1	ENSG00000231395	processed_pseudogene	AC124914.3	NA	0.326817215265873	-2.69882856291935	FALSE	-0.309566157942213	-2.17343303863099	0.0302120848715118	NA	-4.08348497463242	-0.380468484860871	-1.3254063063084	0.185657548526081	NA	-4.66813266576098	NA	NA	NA	NA	NA	NA	NA
3473	ENSG00000197885.10	ENSG00000197885	protein_coding	NKIRAS1	28512	11.8528048447721	5.26308453073079	TRUE	-0.196024929288325	-5.2158901776838	2.67480625216249e-07	6.35578190098814e-07	5.57009891303056	-0.0953796856875219	-2.18560574421187	0.0293198061522194	0.116362615502661	-4.56356264829587	-0.0800060879786453	4.92459317444572	-3.96978588853079	8.23686111228626e-05	0.00013430137174189	-3.93740183244545	LIV DEG
6528	ENSG00000174748.18	ENSG00000174748	protein_coding	RPL15	6138	55.0854411330896	8.46163472427332	TRUE	-0.288080468262413	-8.21216866490833	1.83355149424459e-15	8.72638512052741e-15	23.3811732736985	0.0498707784492766	1.21069446268941	0.226599461383385	0.431554879867259	-7.129102539798	-0.148323542866236	8.02516496289272	-7.75216434345482	7.56676030362092e-14	2.32208310877785e-13	-7.47764266986898	LIV DEG
5820	ENSG00000174738.12	ENSG00000174738	protein_coding	NR1D2	9975	25.7684538318505	7.16277272379893	TRUE	0.336777391279138	7.50406184003909	2.81643078472143e-13	1.11932356285519e-12	18.6604106860473	-0.14756311990967	-2.70037731979309	0.00716714135539533	0.0433698156102369	-3.82308802178357	0.225371071784517	6.84825801255346	7.26027724557178	2.33633090351445e-12	6.51288739821351e-12	7.01277735407853	PM DEG
3446	ENSG00000224074.3	ENSG00000224074	lincRNA	LINC00691	152024	0.0086310946840822	-4.90491067915075	FALSE	-0.442592042352018	-2.49105856991649	0.0130566034661748	NA	-3.32758671386244	-0.586367525437396	-1.69713244100007	0.0903102270229317	NA	-4.21710123901535	NA	NA	NA	NA	NA	NA	NA
849	ENSG00000242109.1	ENSG00000242109	transcribed_processed_pseudogene	NPM1P23	100422256	0	-6.05392717347678	FALSE	-0.152887514971211	-1.77178663803609	0.0770334299130336	NA	-5.12896206190441	0.195218323272989	1.21646857861348	0.224395419341199	NA	-4.96138680449924	NA	NA	NA	NA	NA	NA	NA
8709	ENSG00000151090.17	ENSG00000151090	protein_coding	THRB	7068	13.4480093761592	6.53749536144268	TRUE	0.36710946845848	7.78495679723632	3.98249386771764e-14	1.70079975821041e-13	20.6550918681969	0.00117763685619436	0.0168333807186847	0.986576430239447	0.99451995325496	-7.33026348391173	0.3625081685609	6.29256656302244	10.9649196623797	3.05096352086547e-25	1.92610434122919e-24	10.3802121788259	PM DEG
360	ENSG00000229756.1	ENSG00000229756	processed_pseudogene	RPL31P20	100270986	0.0129750928004813	-5.88062264653923	FALSE	-0.0388047700499021	-0.31452131553256	0.753255135132368	NA	-6.56438170276042	0.487892642154425	2.12395219961478	0.0341772364974746	NA	-3.63987641362059	NA	NA	NA	NA	NA	NA	NA
1754	ENSG00000224822.1	ENSG00000224822	sense_intronic	THRB-IT1	100874274	4.67308700969337	2.73198249266141	TRUE	-0.338526837373099	-5.32496949741106	1.52293025101133e-07	3.70317120231548e-07	6.47370801421743	0.0529524135085113	0.53285064623442	0.594379901987181	0.762067080396292	-6.22119129822119	-0.259800127788245	2.4622404062457	-6.64202069803742	8.01134830343724e-11	2.02672498298485e-10	-6.50038730912242	LIV DEG
6386	ENSG00000228791.7	ENSG00000228791	processed_transcript	THRB-AS1	644990	0.139841867744182	-0.328915707201037	TRUE	-0.0682920018271712	-0.897254496713998	0.370011022202343	0.413895116001016	-6.36561336426056	0.251197941531139	1.74698971467934	0.081269174730484	0.230926714764727	-4.38126598594778	-0.0181916303109033	-0.637408392640803	-0.36329432299515	0.716535566090709	0.743263507329553	-0.363092795740689	Not DEG
809	ENSG00000272554.1	ENSG00000272554	lincRNA	RP11-317L10.1	NA	0.0671225973526299	-4.36524806367301	FALSE	0.184746936090582	1.03406767460603	0.301599860642552	NA	-5.78515853602704	0.519798031764092	1.44209258095117	0.149918702863846	NA	-4.51127675414648	NA	NA	NA	NA	NA	NA	NA
74	ENSG00000265028.1	ENSG00000265028	miRNA	MIR4792	NA	0.041986756569435	-5.90498053160392	FALSE	-0.261705016634425	-2.30065242026689	0.0218182257024495	NA	-4.03116422040499	0.155268878000986	0.711773729701987	0.476945542512316	NA	-5.34859897240963	NA	NA	NA	NA	NA	NA	NA
626	ENSG00000233544.1	ENSG00000233544	processed_pseudogene	EIF3KP2	100129045	0.047160361635469	-4.87488624636393	FALSE	0.110690568749214	0.59478934134119	0.5522509072042	NA	-6.11810816384354	0.557325647896947	1.51091417252911	0.131458557911627	NA	-4.43252257763614	NA	NA	NA	NA	NA	NA	NA
584	ENSG00000237838.1	ENSG00000237838	lincRNA	AC133680.1	NA	0.760680670495819	-1.52359826818197	FALSE	-0.0435836109433434	-0.380296064556142	0.703885685937639	NA	-6.52293888181	0.296587706508176	1.32893287424133	0.184492089156705	NA	-4.81473082272425	NA	NA	NA	NA	NA	NA	NA
298	ENSG00000244404.3	ENSG00000244404	misc_RNA	RN7SL216P	106480495	0.000286018319024952	-6.04778390797011	FALSE	-0.137620460884078	-1.58567683456835	0.113439092050114	NA	-5.43281351077362	0.193598562859963	1.19741538928946	0.231726893134907	NA	-4.97978597048769	NA	NA	NA	NA	NA	NA	NA
120	ENSG00000201713.1	ENSG00000201713	rRNA	RNA5SP125	100873395	0.0247858614878617	-5.89923736469699	FALSE	-0.0495154980277883	-0.43552020824528	0.66337111029063	NA	-6.52550530132405	0.226197612532019	1.05843878033213	0.290379885249241	NA	-5.08779614792924	NA	NA	NA	NA	NA	NA	NA
3697	ENSG00000077092.18	ENSG00000077092	protein_coding	RARB	5915	3.17563015481077	3.21576952085533	TRUE	0.274814223463015	4.82727029564548	1.83737125518591e-06	4.0522924211278e-06	3.99981200697474	-0.0456644452924343	-0.433680154685664	0.664712663985187	0.811213322279222	-6.39866319019131	0.231945953951883	2.90696148914991	5.2172576008328	2.84978643847061e-07	5.60858087840549e-07	5.13311962740055	PM DEG
486	ENSG00000213877.3	ENSG00000213877	processed_pseudogene	CFL1P7	100505919	0.365936667502854	-2.95691393632439	FALSE	-0.299748074842391	-1.92143819892771	0.0552394568232511	NA	-4.61875339708554	0.171836541514994	0.547543450397437	0.584256143939904	NA	-5.25032433202097	NA	NA	NA	NA	NA	NA	NA
109	ENSG00000201962.1	ENSG00000201962	rRNA	RNA5SP126	100873396	0.00322337084552213	-6.04164064246344	FALSE	-0.112592448181196	-1.26332756477846	0.207054882202154	NA	-5.8805944031636	0.277087268011825	1.69485931626715	0.0907410473509398	NA	-4.35701487216042	NA	NA	NA	NA	NA	NA	NA
339	ENSG00000229421.1	ENSG00000229421	processed_pseudogene	AC133141.1	NA	0.00338470940743301	-5.991768945707	FALSE	-0.196751723601435	-2.00392980709292	0.0456116105561073	NA	-4.68563523785458	-0.153601860987464	-0.825850936901812	0.409292834247767	NA	-5.29100189798611	NA	NA	NA	NA	NA	NA	NA
64	ENSG00000272166.1	ENSG00000272166	snoRNA	SNORD5	692072	0.00668323569481559	-6.0293541114501	FALSE	-0.183896123783724	-2.06108947740498	0.0398063241098865	NA	-4.5812895257869	0.213579164706747	1.27743399621574	0.202057405219952	NA	-4.89197627252109	NA	NA	NA	NA	NA	NA	NA
6079	ENSG00000077097.14	ENSG00000077097	protein_coding	TOP2B	7155	41.4092810890119	7.94818011587146	TRUE	-0.224957027061386	-7.32397410874227	9.58850039939091e-13	3.65157022410648e-12	17.3239280752483	0.105614813222591	3.31995929184501	0.000967812858345066	0.0100461634044602	-2.22932859117873	-0.105168634058361	7.64808111974442	-5.17206486299619	3.84595791158876e-07	7.49285790796897e-07	-5.07642832023278	LIV DEG
181	ENSG00000275227.1	ENSG00000275227	misc_RNA	uc_338	NA	5.70153289252153	-0.0218745879628711	TRUE	-0.468056216932762	-7.02197521431312	7.10226475359005e-12	2.4937495578788e-11	16.4768853732222	0.0366006987622612	0.320615253975821	0.748639433793801	0.864821013591867	-5.74742198287377	-0.274368084384312	0.252101573553668	-7.15682655660575	2.89934162901736e-12	8.04608211182537e-12	-6.98251879602051	LIV DEG
228	ENSG00000238225.1	ENSG00000238225	processed_pseudogene	CRIP1P2	641456	0.0466899939762115	-5.55310020935582	FALSE	-0.28271345971426	-2.05958836300489	0.0399503319576694	NA	-4.43687531741833	0.572473958707653	2.16509020138244	0.0308654751475082	NA	-3.54071517312472	NA	NA	NA	NA	NA	NA	NA
8326	ENSG00000151092.16	ENSG00000151092	protein_coding	NGLY1	55768	3.87426005813984	4.99334828418854	TRUE	-0.0413343569970806	-1.56348053073623	0.118566524954857	0.146220988423692	-6.39642966148907	0.129327537731169	3.32659441961122	0.000945565827464295	0.00985069210501509	-1.39718319302746	-0.0306346414367994	4.67973231228973	-1.81515826282613	0.0701931675558645	0.0857159327240012	-1.81066213513385	Not DEG
409	ENSG00000213872.3	ENSG00000213872	processed_pseudogene	AC092798.2	NA	0.0247080444815588	-5.55698671493622	FALSE	-0.467053862666309	-3.38975180479404	0.000754353719598459	NA	-0.948201209871292	-0.0431006068051102	-0.155259565141712	0.876680987784734	NA	-5.44527584561348	NA	NA	NA	NA	NA	NA	NA
746	ENSG00000213871.3	ENSG00000213871	processed_pseudogene	TAF9BP1	246135	0.036126972325916	-5.00615676295972	FALSE	-0.519147958747862	-2.92057748532198	0.0036502048019268	NA	-2.25763846449481	0.577681303233296	1.64034860987517	0.10157807008342	NA	-4.29269219816214	NA	NA	NA	NA	NA	NA	NA
2486	ENSG00000151093.7	ENSG00000151093	protein_coding	OXSM	54995	2.35741712624859	2.51679309794639	TRUE	-0.223722541431267	-5.87791447886112	7.55856705511343e-09	2.05608185741191e-08	9.44829993168649	0.0687114112434412	1.23492432747044	0.217453841228408	0.428785574578905	-5.55713439641458	-0.110532876195821	2.18494925413453	-5.08423057103532	5.19375087872796e-07	1.00318543220498e-06	-5.01901346861994	LIV DEG
934	ENSG00000230891.6	ENSG00000230891	processed_transcript	LINC00692	285326	0.000608825723528454	-6.03714078181443	FALSE	-0.172788407507159	-1.90887198697394	0.0568456141231974	NA	-4.87855705979987	0.262504398416321	1.58205842546397	0.11428509519369	NA	-4.51688617484247	NA	NA	NA	NA	NA	NA	NA
701	ENSG00000234158.1	ENSG00000234158	processed_pseudogene	RPEP2	645065	0.0161051271670361	-5.52772799352104	FALSE	-0.0573484544530115	-0.372353212412243	0.709786220008724	NA	-6.40409590608364	0.297158591977544	0.96660517943637	0.334220964218548	NA	-5.04799753114496	NA	NA	NA	NA	NA	NA	NA
556	ENSG00000237603.1	ENSG00000237603	processed_pseudogene	HMGB3P12	100873898	0.0306583606981928	-5.28431805187777	FALSE	-0.125994168115583	-0.763783116265927	0.445353477718535	NA	-6.12010249396878	0.479011984187322	1.46099027203243	0.144662655438434	NA	-4.53091242278866	NA	NA	NA	NA	NA	NA	NA
958	ENSG00000230465.1	ENSG00000230465	processed_pseudogene	VENTXP4	152101	0.000451199125597733	-6.03099751630776	FALSE	-0.228929726025709	-2.55499766714216	0.0109111590023279	NA	-3.47005141205027	0.1406040377661	0.849269391170665	0.39614847707411	NA	-5.2865666728322	NA	NA	NA	NA	NA	NA	NA
454	ENSG00000225386.1	ENSG00000225386	lincRNA	AC099754.1	NA	0.610839406057212	-2.12191460872682	FALSE	-1.42022672313496	-9.42180504958077	1.59049222953165e-19	NA	33.4036874433633	-0.124294076972672	-0.477755552428687	0.633038452067298	NA	-5.34848758765724	NA	NA	NA	NA	NA	NA	NA
3271	ENSG00000179796.11	ENSG00000179796	protein_coding	LRRC3B	116135	3.03913045741651	3.22322380553491	TRUE	-0.235269651260885	-3.75105291564516	0.000196518570281983	0.000354390107775583	-0.394278635866092	0.177380385070759	1.61780784039784	0.106351155468395	0.275582887547024	-5.1541474424188	-0.135876699332112	3.72185640662669	-2.9729468253629	0.00312905535211815	0.00443973718147141	-2.9547667360249	LIV DEG
582	ENSG00000234165.1	ENSG00000234165	lincRNA	AC114877.3	NA	2.02251847846009	0.0815107240924386	FALSE	-0.066417819837155	-0.74286028513722	0.457911967892124	NA	-6.55384507606697	0.134858730375995	0.815924254559457	0.414942148013809	NA	-5.51783853782842	NA	NA	NA	NA	NA	NA	NA
9582	ENSG00000163491.16	ENSG00000163491	protein_coding	NEK10	152110	3.1964160136444	4.64444635509947	TRUE	-0.75008632565483	-13.6290585012794	3.08543288188248e-36	9.77130727787784e-35	71.414517345376	0.0906726262043914	1.07863565724237	0.281283858614826	0.493893272622833	-6.21233198101794	-0.439439043728488	4.32968964153163	-10.0963552516557	5.94712795089976e-22	3.02743795806392e-21	-9.63044515130643	LIV DEG
203	ENSG00000224237.1	ENSG00000224237	processed_pseudogene	MINOS1P3	NA	1.57796776746629	-1.94945239044664	FALSE	-0.971729779837417	-8.61368451549535	9.10292481295814e-17	NA	27.3611109826784	-0.151469753641182	-0.725647524680548	0.468403261719823	NA	-5.26019868145864	NA	NA	NA	NA	NA	NA	NA
104	ENSG00000207251.1	ENSG00000207251	snRNA	RNU6-342P	106479718	1.98721257911968	-2.57274808926664	FALSE	-0.574316056774785	-4.19376841583329	3.24087343597554e-05	NA	2.00576892482032	-0.350595217025207	-1.29310895526674	0.196586139137183	NA	-4.73177824623534	NA	NA	NA	NA	NA	NA	NA
9616	ENSG00000033867.16	ENSG00000033867	protein_coding	SLC4A7	9497	10.7956898049545	6.57992476363439	TRUE	-0.227020502527291	-5.41148484236202	9.675471986133e-08	2.3920136714578e-07	6.30500395146228	0.168834606074235	2.63130894173062	0.00877522605378046	0.049822841429878	-3.83607391049392	-0.12609657608424	6.23040110394278	-4.18871584489588	3.38190588513098e-05	5.68733259423309e-05	-4.14609700925305	LIV DEG
311	ENSG00000227523.1	ENSG00000227523	processed_pseudogene	RPS20P15	100271085	0.00226762761204177	-6.0208418683827	FALSE	-0.105607010613474	-1.15113877847948	0.250220323542008	NA	-6.00984517737656	0.241786894722352	1.4020867294534	0.161526090682966	NA	-4.74596681343994	NA	NA	NA	NA	NA	NA	NA
371	ENSG00000230807.1	ENSG00000230807	processed_pseudogene	AC099535.4	NA	0.153379708129979	-4.37700587658713	FALSE	0.718274379552287	3.80790558333318	0.000157397147864459	NA	0.623956942292379	0.341565368897649	0.923405700925484	0.356252865077235	NA	-4.9660916698062	NA	NA	NA	NA	NA	NA	NA
162	ENSG00000201033.1	ENSG00000201033	snRNA	RNU1-96P	106480181	0.0632184762486667	-5.58982016432285	FALSE	0.225881248910462	1.48996007268871	0.136859518890689	NA	-5.38837047319681	0.186585737532624	0.663426058880105	0.507371475985428	NA	-5.29127159620334	NA	NA	NA	NA	NA	NA	NA
42	ENSG00000232167.1	ENSG00000232167	processed_pseudogene	AC137675.1	NA	0.0324434370890567	-5.96143230850306	FALSE	-0.0683188307880009	-0.696602274721647	0.486372500833466	NA	-6.40087873454546	0.0189536425914221	0.102485073484101	0.91841382362497	NA	-5.57746171124678	NA	NA	NA	NA	NA	NA	NA
102	ENSG00000238912.1	ENSG00000238912	misc_RNA	Y_RNA	NA	0	-6.05392717347678	FALSE	-0.152887514971211	-1.77178663803609	0.0770334299130336	NA	-5.12896206190441	0.195218323272989	1.21646857861348	0.224395419341199	NA	-4.96138680449924	NA	NA	NA	NA	NA	NA	NA
255	ENSG00000223968.1	ENSG00000223968	processed_pseudogene	AC098614.1	NA	0.000788343070997264	-6.04164064246344	FALSE	-0.156337043585807	-1.776969537882	0.0761755985396938	NA	-5.11799181360837	0.144928419418723	0.878100322149546	0.380322064375656	NA	-5.26572433611014	NA	NA	NA	NA	NA	NA	NA
2452	ENSG00000213846.5	ENSG00000213846	transcribed_processed_pseudogene	AC098614.2	NA	0.777781124071965	0.856601814071067	FALSE	-0.47421021822338	-7.46487517613967	3.68398938689029e-13	NA	19.2906784894616	-0.0108116049448463	-0.0948619914938904	0.924463445259159	NA	-5.95121960536404	NA	NA	NA	NA	NA	NA	NA
462	ENSG00000271943.1	ENSG00000271943	lincRNA	RP11-222K16.1	NA	0.331163466584321	-2.94693987986181	TRUE	-0.814572870409714	-4.8345933362298	1.77390258305938e-06	3.91721389818593e-06	4.75002246551674	0.495440345555103	1.61705053344064	0.106514563001398	0.275871153317161	-4.3334856553204	-0.687981195819553	-0.494145146282721	-10.9331348202697	1.23447076126547e-24	7.51062286838537e-24	-10.2459182367253	LIV DEG
440	ENSG00000232766.1	ENSG00000232766	processed_pseudogene	AC098614.3	NA	0.000320963721745326	-6.04778390797011	FALSE	-0.151976992557304	-1.74025535549624	0.0824238327341565	NA	-5.18161168292524	0.214671169509914	1.31603949072261	0.188779591644409	NA	-4.85087330901065	NA	NA	NA	NA	NA	NA	NA
1096	ENSG00000272282.1	ENSG00000272282	lincRNA	RP11-222K16.2	NA	0.0144905705299433	-5.41063393223703	FALSE	-0.386429818284311	-2.4207815410459	0.015839089129323	NA	-3.60536114092116	0.220836795115903	0.708712544527807	0.478841810910483	NA	-5.21109452436413	NA	NA	NA	NA	NA	NA	NA
3656	ENSG00000163508.12	ENSG00000163508	protein_coding	EOMES	8320	0.0200328241532056	-4.06467803456044	FALSE	0.263277601595388	1.28876251067072	0.198071210111026	NA	-5.44442670748333	-0.0860017092016566	-0.221614162588233	0.82470710416887	NA	-5.23778215063885	NA	NA	NA	NA	NA	NA	NA
935	ENSG00000225548.5	ENSG00000225548	lincRNA	AC098973.2	NA	0.00431303207870093	-5.81967746970313	FALSE	0.123623131019765	1.05172333528061	0.293429900803251	NA	-6.02770486060948	0.364902794791069	1.62595381199914	0.104606040608972	NA	-4.41878961898496	NA	NA	NA	NA	NA	NA	NA
2833	ENSG00000229243.1	ENSG00000229243	lincRNA	AC098973.1	NA	0.000411913436740772	-6.01106591078704	FALSE	-0.184201253506062	-1.97256758100212	0.0490903548409275	NA	-4.75286028082536	0.0682510926170768	0.395204671856915	0.692864802673999	NA	-5.52428012182275	NA	NA	NA	NA	NA	NA	NA
850	ENSG00000235493.1	ENSG00000235493	lincRNA	AC092415.1	NA	0.00768789460624656	-5.80607998061634	FALSE	-0.101834940227586	-0.814383481411009	0.415809465059783	NA	-6.26638554437037	-0.106880936008959	-0.446610557505618	0.655354699360096	NA	-5.44434221660138	NA	NA	NA	NA	NA	NA	NA
10536	ENSG00000187118.12	ENSG00000187118	protein_coding	CMC1	152100	1.01900778020538	3.39779480746672	TRUE	-0.222912138571062	-6.29328334678648	6.75416536257968e-10	2.01671655956772e-09	11.6812842563819	-0.214343494908477	-4.04657757727605	6.04283780548887e-05	0.00121171785568831	1.41735016020711	-0.215531311183039	3.06792120364202	-10.0964435735289	1.44501598280344e-21	7.18687834205804e-21	-9.53879493858209	LIV DEG
6349	ENSG00000163512.13	ENSG00000163512	protein_coding	AZI2	64343	7.63622377391482	5.57372172649059	TRUE	-0.233900431222611	-7.07072388138898	5.1636343293686e-12	1.8343691727589e-11	16.1194770004048	-0.0825381940553024	-1.55860485600491	0.119739189147309	0.297974655500686	-5.75991801134426	-0.104267173180174	5.25698787320066	-4.73440679735405	2.98058442452524e-06	5.43855477984343e-06	-4.67215324237191	LIV DEG
2895	ENSG00000206559.7	ENSG00000206559	protein_coding	ZCWPW2	152098	0.875504844969503	1.30614237517269	TRUE	0.0160324082628981	0.337037207069252	0.736228991801822	0.765691181434912	-6.95718370241563	0.0582799086703866	0.710923860546704	0.477471584843648	0.6741581377139	-5.80153701492982	-0.0452120392061164	2.65883516726825	-1.99083859346266	0.0471616150637946	0.0588194812881302	-1.98484593511316	Not DEG
3535	ENSG00000283563.1	ENSG00000283563	protein_coding	RP11-9J18.1	NA	0.373393841450824	0.25870212588701	TRUE	-0.189910251249436	-2.30041129718897	0.0218319801414398	0.0307657567207673	-4.2386431571431	0.210557532140306	1.63192153808155	0.103342106779986	0.270435708675236	-4.63165591909393	-0.114372048120629	2.78833108942876	-4.15398115009122	3.95555875701955e-05	6.61450871140192e-05	-4.11006026173317	LIV DEG
482	ENSG00000234048.1	ENSG00000234048	processed_pseudogene	FAM96AP1	NA	0.0327412435243079	-5.39310061930711	FALSE	-0.526365883994619	-3.33419709763978	0.000918370031340449	NA	-1.0910456180093	0.0572977113266968	0.184705322392919	0.853537023831099	NA	-5.38704592694882	NA	NA	NA	NA	NA	NA	NA
349	ENSG00000230480.1	ENSG00000230480	processed_pseudogene	AC093142.2	NA	0.526600284248527	-2.54965432314707	FALSE	0.254893881870332	1.94958051950621	0.0517796943170034	NA	-4.56019988974041	-0.0545503648708181	-0.205293334552055	0.837428688386505	NA	-5.35888308098773	NA	NA	NA	NA	NA	NA	NA
18339	ENSG00000144642.21	ENSG00000144642	protein_coding	RBMS3	27303	1.22281607971242	4.41098395394615	TRUE	-0.211177413853286	-4.4017423496017	1.31141651180433e-05	2.66426738761362e-05	1.98359947745541	-0.058850732135441	-0.893842396553946	0.371847504439326	0.581879869547595	-6.29355540871615	-0.122195240561969	4.21719369181936	-3.298607311254	0.0010532842524911	0.00156294957494135	-3.27589308680414	LIV DEG
1204	ENSG00000215004.3	ENSG00000215004	processed_pseudogene	MESTP4	131572	0.303271208074086	-1.60512459685278	FALSE	-0.267791861134067	-2.3857295084805	0.0174131840233644	NA	-3.7655274797089	-0.105141786608114	-0.485054245486601	0.627855868949724	NA	-5.42452881986464	NA	NA	NA	NA	NA	NA	NA
787	ENSG00000235904.2	ENSG00000235904	antisense	RBMS3-AS3	100873979	0.431480755683741	-1.78559498655405	FALSE	-0.281011772041118	-2.07685346337072	0.0383205185313174	NA	-4.41151594989393	-0.293768171632948	-1.1058117476593	0.269353703942546	NA	-4.98214589148274	NA	NA	NA	NA	NA	NA	NA
371	ENSG00000226216.1	ENSG00000226216	processed_pseudogene	RPS12P5	100271053	1.0754627052552	-1.55427254504337	FALSE	0.258411964847835	2.09912106139995	0.0363024704438691	NA	-4.41244622284425	0.0935264037130743	0.418654812762427	0.675652899401813	NA	-5.46000813281962	NA	NA	NA	NA	NA	NA	NA
2303	ENSG00000203506.5	ENSG00000203506	antisense	RBMS3-AS2	100873978	0.00607665875102864	-5.45413250068443	FALSE	-0.488210663943768	-3.24451756175378	0.00125450880587989	NA	-1.38826161191839	-0.25946593223269	-0.867452128759347	0.386121333305635	NA	-5.12614497055116	NA	NA	NA	NA	NA	NA	NA
174	ENSG00000227795.1	ENSG00000227795	processed_pseudogene	MTND4LP9	107075237	0.00737401809418413	-5.99669916028	FALSE	-0.137791379378731	-1.39941881211379	0.162301867766214	NA	-5.69398397726291	0.438607226017283	2.34830555322665	0.0192578601131023	NA	-3.22067242756535	NA	NA	NA	NA	NA	NA	NA
554	ENSG00000235593.1	ENSG00000235593	antisense	RBMS3-AS1	100873977	0.00204003289552624	-5.99034071781133	FALSE	-0.206666928746864	-2.11159483514747	0.0352122257603789	NA	-4.46680742349855	0.299091483700004	1.62331358437795	0.105169141906282	NA	-4.45472881331505	NA	NA	NA	NA	NA	NA	NA
217	ENSG00000199927.2	ENSG00000199927	snoRNA	ACEA_U3	NA	0	-6.05392717347678	FALSE	-0.152887514971211	-1.77178663803609	0.0770334299130336	NA	-5.12896206190441	0.195218323272989	1.21646857861348	0.224395419341199	NA	-4.96138680449924	NA	NA	NA	NA	NA	NA	NA
216	ENSG00000281710.1	ENSG00000281710	snoRNA	U3	NA	0	-6.05392717347678	FALSE	-0.152887514971211	-1.77178663803609	0.0770334299130336	NA	-5.12896206190441	0.195218323272989	1.21646857861348	0.224395419341199	NA	-4.96138680449924	NA	NA	NA	NA	NA	NA	NA
436	ENSG00000227260.1	ENSG00000227260	lincRNA	AC116035.1	NA	0.0126720255905494	-5.8489197343199	FALSE	-0.17287095843346	-1.43159006217029	0.15288026085505	NA	-5.61283645537762	0.270535086081198	1.1146796207124	0.265537242991916	NA	-5.01735068479982	NA	NA	NA	NA	NA	NA	NA
517	ENSG00000227549.1	ENSG00000227549	lincRNA	AC116035.2	NA	0.000286291964359412	-6.04778390797011	FALSE	-0.161367199172651	-1.83300577487636	0.0673907031469852	NA	-5.01931637826892	0.209232496456029	1.28623205728073	0.198972935056408	NA	-4.88541226544717	NA	NA	NA	NA	NA	NA	NA
4704	ENSG00000163513.17	ENSG00000163513	protein_coding	TGFBR2	7048	5.2760497783703	4.48729890312342	TRUE	0.113097857995763	1.57609956049615	0.1156295754469	0.142823826039538	-6.2827363137255	-0.0838294657976385	-0.955586223017277	0.339755181059952	0.552142443579088	-6.24395567165495	0.0207020399966383	4.16481542273341	0.415848447212605	0.677739824869085	0.707020642800648	0.415549310917576	Not DEG
375	ENSG00000224618.1	ENSG00000224618	processed_pseudogene	AC096921.2	NA	0.00512252817770455	-5.97212609825332	FALSE	-0.137984653824534	-1.3032696559817	0.193077072556941	NA	-5.81071476511118	0.326609117133741	1.64465812612661	0.100685300081472	NA	-4.41984757227586	NA	NA	NA	NA	NA	NA	NA
1916	ENSG00000261468.1	ENSG00000261468	sense_overlapping	RP11-1024P17.1	NA	0.210923489540256	-1.56532756753535	FALSE	-0.0164102301877871	-0.135767431344338	0.892059283469894	NA	-6.53564988134396	-0.675759972919678	-3.07424716505431	0.00222873645800882	NA	-1.57692202622163	NA	NA	NA	NA	NA	NA	NA
7330	ENSG00000144644.14	ENSG00000144644	protein_coding	GADL1	339896	0.0366265017729335	-2.97898364046693	FALSE	-0.400329016182171	-1.54372350870471	0.123282222082795	NA	-5.19202288682622	0.323123453057512	0.61847690279729	0.536550025140588	NA	-5.19395091345565	NA	NA	NA	NA	NA	NA	NA
84	ENSG00000265376.1	ENSG00000265376	miRNA	MIR466	100423038	0.0210186448018003	-5.96528017755404	FALSE	-0.203133319098234	-2.063084466068	0.0396156208650368	NA	-4.56102291729185	0.294327721482864	1.58629609764944	0.113320885262618	NA	-4.50092750705755	NA	NA	NA	NA	NA	NA	NA
900	ENSG00000213854.3	ENSG00000213854	processed_pseudogene	CNN2P6	339897	0.0115224573432283	-5.6052817823103	FALSE	-0.0941530953573981	-0.674924931158321	0.50003258980611	NA	-6.30519651812599	0.458367174905292	1.67818002876391	0.0939531793504408	NA	-4.31910776320861	NA	NA	NA	NA	NA	NA	NA
133	ENSG00000222983.1	ENSG00000222983	rRNA	RNA5SP127	100873397	0.00145050335455084	-6.04492745217877	FALSE	-0.141948934786333	-1.61257095535668	0.107462977715208	NA	-5.39100633731106	0.250236753209031	1.52275188760816	0.128469510717855	NA	-4.59763561452419	NA	NA	NA	NA	NA	NA	NA
400	ENSG00000230111.1	ENSG00000230111	processed_pseudogene	AC115283.1	NA	0.000154387924425919	-6.05085554072345	FALSE	-0.152543348257351	-1.75180387777852	0.0804150140816234	NA	-5.16269573768585	0.2010306451772	1.24908752209235	0.212232807932759	NA	-4.92627200908376	NA	NA	NA	NA	NA	NA	NA
2786	ENSG00000227339.1	ENSG00000227339	processed_pseudogene	THRAP3P1	391524	0.00301471868380643	-5.68796492457395	FALSE	-0.311511777179421	-2.35700857556962	0.0188038891407564	NA	-3.86476133640604	-0.198372121251592	-0.737913470345819	0.460922266005125	NA	-5.26843530314266	NA	NA	NA	NA	NA	NA	NA
5012	ENSG00000163527.9	ENSG00000163527	protein_coding	STT3B	201595	16.7810581077101	6.36792306265787	TRUE	-0.127672038751417	-3.94860248097745	8.97826128066671e-05	0.000168054430536635	-0.183841865349202	-0.0797891428831821	-1.75288453938659	0.0802507142045869	0.229102085637671	-5.65599990157292	-0.0230720995233313	6.0506997588365	-1.08410913406671	0.278918186332337	0.312760182507521	-1.08275274303897	Not DEG
11976	ENSG00000144645.13	ENSG00000144645	protein_coding	OSBPL10	114884	2.15582700999392	4.42838457413799	TRUE	-0.182799174919421	-3.19381648913711	0.00149177712754685	0.0024345093831099	-2.51333766800447	0.0680874205194088	0.789670283336779	0.43010446156582	0.634287897136627	-6.4363050968584	0.0316021432126961	4.10248934410768	0.857984368228165	0.391315358596589	0.428035177877405	0.857234392750293	Not DEG
2307	ENSG00000232490.6	ENSG00000232490	antisense	OSBPL10-AS1	100874206	0.00446524174499714	-5.61225230988405	FALSE	-0.12050939332019	-0.824769113309513	0.409892399906509	NA	-6.18035637787957	0.276288911112572	1.02550244525307	0.305635013510653	NA	-5.04169541368855	NA	NA	NA	NA	NA	NA	NA
1386	ENSG00000223965.2	ENSG00000223965	processed_pseudogene	ZNF587P1	100419751	0.00130250724335305	-5.95976598613494	FALSE	-0.101659404562025	-0.977383542969395	0.328847652974182	NA	-6.17143846398525	0.107162531450608	0.54494095511403	0.586043460495217	NA	-5.44732301233297	NA	NA	NA	NA	NA	NA	NA
3263	ENSG00000197385.5	ENSG00000197385	protein_coding	ZNF860	344787	0.661716269133003	0.800516303240069	TRUE	-1.07206213113491	-11.9359489045959	4.23699372309438e-29	6.78015145325731e-28	55.2719809723338	0.135478746752345	1.07700036296107	0.282013044327188	0.494692035882394	-5.45442991836913	-0.572174104308438	0.488666623782437	-9.47374034948556	1.08587297990575e-19	4.77497193501236e-19	-9.0799875241688	LIV DEG
483	ENSG00000235670.1	ENSG00000235670	processed_pseudogene	RPL21P40	100271158	0.0286276220659799	-5.40871602556322	FALSE	-0.359801457709446	-2.32606270783688	0.0204104848052678	NA	-3.82461193395789	0.191057950149059	0.618581001056012	0.536481484669008	NA	-5.25347100662305	NA	NA	NA	NA	NA	NA	NA
128	ENSG00000201701.1	ENSG00000201701	snoRNA	SNORA25	684959	0.0294274724470206	-5.85228658585231	FALSE	-0.278731323081197	-2.42330404036482	0.0157308098232167	NA	-3.75056609330574	0.102569114722208	0.455745333221025	0.648776157841543	NA	-5.45859471736417	NA	NA	NA	NA	NA	NA	NA
107	ENSG00000252398.1	ENSG00000252398	misc_RNA	Y_RNA	NA	0.0281862071869381	-5.8938841340138	FALSE	-0.100367961665585	-0.907272698337059	0.364695675680569	NA	-6.21435461076345	0.53548235950607	2.54278983388458	0.011305366920421	NA	-2.81135978935922	NA	NA	NA	NA	NA	NA	NA
834	ENSG00000251590.1	ENSG00000251590	unprocessed_pseudogene	NIFKP7	106479049	0.00259375414995791	-5.96194753281779	FALSE	-0.13910056476977	-1.34618417272106	0.17884757365291	NA	-5.75211499730119	0.286053681301935	1.46411030432389	0.143808666236166	NA	-4.66067064163315	NA	NA	NA	NA	NA	NA	NA
4802	ENSG00000152642.10	ENSG00000152642	protein_coding	GPD1L	23171	16.5936852497014	6.23015721955332	TRUE	-0.0809472110097906	-2.1278386923881	0.0338345781448401	0.0462952267417433	-5.60393265109405	0.0586665824110856	1.24813522646343	0.212580982185282	0.426674637393704	-6.40287733949505	0.0350065196398774	5.91166201511271	1.69377915164077	0.0910534801718378	0.109392605704004	1.68986659258687	Not DEG
472	ENSG00000236732.1	ENSG00000236732	unprocessed_pseudogene	AC094019.4	NA	0.00363543812496655	-5.96382903214791	FALSE	-0.141418562574997	-1.38796648151842	0.165759781627408	NA	-5.69320363056002	0.19775870031917	1.02807837898363	0.304423043486075	NA	-5.12722507009806	NA	NA	NA	NA	NA	NA	NA
881	ENSG00000237433.1	ENSG00000237433	processed_pseudogene	RPSAP11	645326	0.0813199736103332	-4.06737062193528	FALSE	0.390354072554418	2.08832073331046	0.0372696350585682	NA	-4.1843776960696	-0.208758287774134	-0.56199852729441	0.574375450822479	NA	-5.15079808015914	NA	NA	NA	NA	NA	NA	NA
1891	ENSG00000261572.1	ENSG00000261572	sense_intronic	RP11-384L8.1	NA	0.365101652682974	-0.844339729575614	TRUE	-0.583124664342582	-4.93708384810225	1.07949139644013e-06	2.43357208990738e-06	5.0626572755206	0.496754214566423	2.52421386685489	0.0119123441344099	0.0621622200699164	-2.87773238273284	-0.146510429357893	-1.17026187132026	-1.88869956713466	0.0597050524852259	0.0734891511929147	-1.88296543409982	Not DEG
1174	ENSG00000170293.8	ENSG00000170293	protein_coding	CMTM8	152189	0.576064390027717	-0.71286432452468	FALSE	0.0762399804608498	0.824392118386587	0.410106305308623	NA	-6.35355992339502	0.278814359005578	1.61839064289546	0.106225537343238	NA	-4.52987965200796	NA	NA	NA	NA	NA	NA	NA
172	ENSG00000270377.1	ENSG00000270377	processed_pseudogene	RP11-384L8.2	NA	0.00145023276109955	-6.03714078181443	FALSE	-0.118130453919404	-1.31213401501835	0.190071506007412	NA	-5.81840664367872	0.256719159679522	1.53213068368953	0.126139182889962	NA	-4.58365594830896	NA	NA	NA	NA	NA	NA	NA
1291	ENSG00000234737.1	ENSG00000234737	processed_pseudogene	KRT18P15	729211	0.382223992306149	-1.24346900696342	FALSE	-0.237729596093535	-1.99776134572602	0.0462788698345693	NA	-4.65192246603202	0.676311061290925	3.25383899641618	0.00121765882375545	NA	-1.07049530437277	NA	NA	NA	NA	NA	NA	NA
3751	ENSG00000153551.13	ENSG00000153551	protein_coding	CMTM7	112616	0.393503210100985	0.373489239959089	TRUE	0.497770663620965	5.58173575624034	3.89312649404473e-08	9.99624845023866e-08	8.11494227124977	0.215517950102467	1.68475182667913	0.092676815593777	0.252261713057946	-4.5607658955615	0.261469774637733	0.0509233605230306	4.063874613086	5.73935375200566e-05	9.47218845256255e-05	4.02327859649405	PM DEG
4413	ENSG00000091317.7	ENSG00000091317	protein_coding	CMTM6	54918	5.07155533567581	4.43212684902613	TRUE	-0.130783674345738	-2.80960467283976	0.00515278509276703	0.00788763883049831	-3.59537048992885	-0.210515900885748	-4.51126755324259	8.08523537844871e-06	0.000247172188484223	3.15352483117485	-0.104943299961386	4.08252818497361	-3.47022316442103	0.000574541968805178	0.000872724531004705	-3.44335623576245	LIV DEG
107	ENSG00000276147.1	ENSG00000276147	miRNA	MIR548AY	102465247	0.503334185630457	-4.29606744901409	FALSE	-0.0717602598815102	-0.400592291962573	0.688889876172531	NA	-6.19795745826439	-0.075822670395716	-0.217118492769631	0.828206885340821	NA	-5.25632922294549	NA	NA	NA	NA	NA	NA	NA
371	ENSG00000213849.3	ENSG00000213849	processed_pseudogene	AC104306.1	NA	0.00713595151481135	-5.90619358253759	FALSE	-0.222400996287294	-2.10178182027935	0.0360675215573371	NA	-4.47024203182841	-0.00464833820108144	-0.0224367400776301	0.982108758588768	NA	-5.56843386458322	NA	NA	NA	NA	NA	NA	NA
6132	ENSG00000144635.8	ENSG00000144635	protein_coding	DYNC1LI1	51143	8.40044436422369	5.64137679206849	TRUE	-0.208049593674577	-6.71791763824488	4.98648795550561e-11	1.63270627919395e-10	13.8789356458723	0.090535322107537	2.54769448144698	0.0111497728012246	0.0592987192353302	-3.79586350875717	-0.106457088216323	5.316316790966	-6.08592069213287	2.77375179379841e-09	6.31618988094187e-09	-5.94445675646759	LIV DEG
341	ENSG00000226955.1	ENSG00000226955	processed_pseudogene	AC104306.4	NA	0.0121195702978077	-5.81276279647247	FALSE	-0.330377100310745	-2.81998087218658	0.00499161272968438	NA	-2.72460297910847	0.0200907696094253	0.0868058582170153	0.930861491947802	NA	-5.53278501837259	NA	NA	NA	NA	NA	NA	NA
1000	ENSG00000231552.1	ENSG00000231552	processed_pseudogene	IGBP1P3	391526	0.0204180832596277	-5.19239649093673	FALSE	-0.100846626543349	-0.584428375249745	0.559193337891978	NA	-6.21808369149674	0.690281006766216	2.07343388492119	0.038656810965436	NA	-3.68167253420827	NA	NA	NA	NA	NA	NA	NA
333	ENSG00000237676.1	ENSG00000237676	processed_pseudogene	RPL30P4	100131230	0.0053637209647977	-5.99395963686448	FALSE	-0.0529473768063647	-0.554096469930344	0.579758296759787	NA	-6.49730193243561	0.158081205354762	0.863175631476503	0.388465582529443	NA	-5.26453709030343	NA	NA	NA	NA	NA	NA	NA
4846	ENSG00000182973.18	ENSG00000182973	protein_coding	CNOT10	25904	5.17962492519757	4.63562805264165	TRUE	-0.231645477096496	-10.8681664923586	7.27324815735985e-25	7.91489530704463e-24	45.4659216295655	0.0387106701418912	1.23851095711799	0.216123009335618	0.428785574578905	-5.96536645620596	-0.182946570971669	4.34771172677443	-13.1888614417477	1.43839844702395e-33	1.60825583469577e-32	-12.0746127237011	LIV DEG
466	ENSG00000251224.1	ENSG00000251224	antisense	CNOT10-AS1	100874109	0.0165247124691045	-5.71378894599444	FALSE	-0.202034499153924	-1.50805932173283	0.13216517577832	NA	-5.44941593256758	0.0955134147900884	0.382548362308117	0.702221476431424	NA	-5.45123824364557	NA	NA	NA	NA	NA	NA	NA
992	ENSG00000213842.2	ENSG00000213842	processed_pseudogene	SUGT1P2	728706	2.17830168849841	1.04651266669223	TRUE	-0.320177400247892	-5.48451954558586	6.56611831387969e-08	1.64717458709978e-07	7.54434375104902	-0.0284237593375283	-0.303185656712739	0.76187778435039	0.873808562785435	-5.94193897181302	-0.328371711631038	0.825018156384418	-10.2129462520748	2.13901123339319e-22	1.11835447159163e-21	-9.73496033781418	LIV DEG
471	ENSG00000227337.1	ENSG00000227337	processed_pseudogene	RPL23AP43	389101	0.0503792212904583	-5.06258628109701	FALSE	0.100198654792938	0.554327719290222	0.579600173201953	NA	-6.17308395728117	0.0340479322663663	0.0986988097830924	0.921418004576528	NA	-5.32709969529757	NA	NA	NA	NA	NA	NA	NA
8685	ENSG00000206557.5	ENSG00000206557	protein_coding	TRIM71	131405	0.306329582843897	1.1240820571491	TRUE	0.299367699215694	4.68753129128502	3.5628083753093e-06	7.63252771439677e-06	3.66561114729642	-0.176697355295253	-1.44301583350564	0.149658567588729	0.343281592477144	-5.06841987498419	0.381280456837376	0.793659187818206	7.89869193533391	3.30324409917631e-14	1.03543445502288e-13	7.58584606550049	PM DEG
3095	ENSG00000183813.6	ENSG00000183813	protein_coding	CCR4	1233	0.0130435744549821	-4.67444957560103	FALSE	-0.195409180787357	-1.04813104880066	0.295080005364481	NA	-5.73708821384954	-0.248277733322951	-0.695527497859827	0.487056369235517	NA	-5.10257604771488	NA	NA	NA	NA	NA	NA	NA
4364	ENSG00000170266.15	ENSG00000170266	protein_coding	GLB1	2720	6.57580491669179	4.81870561525007	TRUE	-0.133926860712677	-5.83968306974709	9.37626499242658e-09	2.53003681013755e-08	8.90249465403943	-0.00384937433125926	-0.0935661908732725	0.925492228741014	0.96286021855303	-6.76664248050151	-0.0970961153449417	4.52989051620663	-6.18170631154447	1.47690995200239e-09	3.42924276368133e-09	-6.04686545210149	LIV DEG
948	ENSG00000223899.1	ENSG00000223899	processed_pseudogene	SEC13P1	100131671	0.00213875903335466	-5.93095890401582	FALSE	-0.194864894467186	-1.9634173873467	0.0501464432129345	NA	-4.74444889393921	-0.0394747111683653	-0.205419287115952	0.837330344247464	NA	-5.54918722922011	NA	NA	NA	NA	NA	NA	NA
288	ENSG00000235424.1	ENSG00000235424	processed_pseudogene	SUMO2P10	106481678	0.00355675185180245	-5.99456827719172	FALSE	-0.0736387699409896	-0.779019574453996	0.436333368814563	NA	-6.35331810272205	0.0891467733717607	0.509275577312218	0.610789630174035	NA	-5.47600421365965	NA	NA	NA	NA	NA	NA	NA
3966	ENSG00000188167.8	ENSG00000188167	protein_coding	TMPPE	643853	2.95048090364173	3.4180248210079	TRUE	0.411194870946329	9.21310656680945	8.51419917867802e-19	5.35905634111673e-18	31.7641370933623	-0.338809984145359	-5.50077323041786	6.11638497589506e-08	4.2845074226841e-06	7.8759213118499	0.239787385340879	3.41343405981028	9.95115282157474	3.76870182258558e-21	1.82979945986623e-20	9.43885635266383	PM DEG
299	ENSG00000275090.1	ENSG00000275090	misc_RNA	RN7SL296P	106481003	0.0130377162028427	-5.90048067095491	FALSE	-0.278621945288798	-2.30629210611161	0.0214986699936119	NA	-4.02227158595835	0.27908550965612	1.20946852010458	0.227069403644678	NA	-4.94119248311578	NA	NA	NA	NA	NA	NA	NA
6695	ENSG00000170275.14	ENSG00000170275	protein_coding	CRTAP	10491	12.0897271145545	6.28704258260477	TRUE	0.0857524448240999	2.51443481758995	0.0122322932405273	0.0178477249122943	-4.70533414312373	0.00328501165976532	0.0540573711726135	0.95691161226065	0.979773959826988	-7.14306516748553	0.0050755709020802	5.96819989866685	0.234973439990354	0.814355013690623	0.834331141790814	0.234811535903456	Not DEG
305	ENSG00000272149.1	ENSG00000272149	antisense	RP11-627J17.1	NA	0.395996429715717	-3.35310841449629	FALSE	0.121558961190422	0.634637498061374	0.525952499756253	NA	-6.10438326129707	0.17119262295058	0.449090403037652	0.653566120344586	NA	-5.2088655747914	NA	NA	NA	NA	NA	NA	NA
5008	ENSG00000173705.8	ENSG00000173705	protein_coding	SUSD5	26032	3.86607985401058	4.10731085439892	TRUE	-0.257111070526046	-5.70152092023466	2.02327209672704e-08	5.31375806409194e-08	8.25057375590736	-0.374350623408599	-4.5995441230569	5.40471125950096e-06	0.00017726614991433	3.5456226996116	-0.0875970318691415	3.79070020790451	-2.70069626239951	0.00718831519788489	0.0098181312693333	-2.68799184590912	LIV DEG
96	ENSG00000230119.1	ENSG00000230119	processed_pseudogene	AC123900.2	NA	0.808456920538672	-3.8438208769356	FALSE	-0.71270302101994	-4.17861960391553	3.45665092958485e-05	NA	2.01663150939306	-0.439613918809344	-1.2833470178752	0.19998056010916	NA	-4.65622067379108	NA	NA	NA	NA	NA	NA	NA
7664	ENSG00000153558.13	ENSG00000153558	protein_coding	FBXL2	25827	5.93671307026293	5.31043559617032	TRUE	-0.207471586809392	-4.68494288773192	3.60622278428156e-06	7.72084232380088e-06	3.04002288727567	0.0102542946095715	0.158313184203815	0.874275610547596	0.936518332124887	-6.94409994520673	-0.00714531119328449	5.0077944201929	-0.24373698560402	0.807533747421045	0.828480302800375	-0.243608883615645	Not DEG
9760	ENSG00000153560.11	ENSG00000153560	protein_coding	UBP1	7342	5.76604530610426	5.74718805176707	TRUE	0.144893627857738	5.47026474794236	7.08462464370075e-08	1.77220331485739e-07	6.76497473638692	-0.0286450170273718	-0.740198922109112	0.459535811301182	0.659083395801797	-6.74402007965327	0.13440340479699	5.41928433167756	8.53183931816189	2.98266809013426e-16	1.06749419569983e-15	8.17402547061464	PM DEG
62	ENSG00000252700.1	ENSG00000252700	snRNA	RNU7-110P	106480815	0.372723232414467	-5.08777242556383	FALSE	-0.15401680762731	-0.900352634101525	0.368362113919586	NA	-5.94926068151745	0.0296472335508742	0.0888760512733346	0.929216934457794	NA	-5.3203322224188	NA	NA	NA	NA	NA	NA	NA
116	ENSG00000202175.1	ENSG00000202175	rRNA	RNA5SP128	100873398	0.622220834144051	-4.00337821950884	FALSE	-0.88549350008572	-4.85813235306374	1.58388526922038e-06	NA	4.87450204511054	-0.362259630179297	-0.994889031521182	0.32028404983852	NA	-4.88841811215755	NA	NA	NA	NA	NA	NA	NA
15211	ENSG00000163539.16	ENSG00000163539	protein_coding	CLASP2	23122	39.6756066369087	9.19682231287812	TRUE	-0.218006486774064	-6.85015517406074	2.15441503906017e-11	7.28643487630983e-11	13.982402364627	0.0129190511431531	0.395668072572043	0.692523095261809	0.829013472174263	-8.06580464907745	-0.136962625307598	8.87554790938891	-5.98275603822193	4.98511222024261e-09	1.1138376834137e-08	-5.84766834702301	LIV DEG
224	ENSG00000238008.1	ENSG00000238008	processed_pseudogene	COX6CP10	106481681	0.0351879358010949	-5.74953271478557	FALSE	-0.265626414320538	-2.06038104491212	0.0398742317008464	NA	-4.50447669198772	0.274507805203292	1.15167121463615	0.250020990782126	NA	-4.97035792907049	NA	NA	NA	NA	NA	NA	NA
355	ENSG00000228112.1	ENSG00000228112	processed_pseudogene	AC112220.2	NA	0.050703152459697	-5.39431541116278	FALSE	-0.333487393211328	-1.95944844283359	0.0506104315338056	NA	-4.57590130855167	-0.318592542943033	-0.948527480107858	0.343331192207775	NA	-5.0509491408804	NA	NA	NA	NA	NA	NA	NA
333	ENSG00000227707.1	ENSG00000227707	processed_pseudogene	SDAD1P3	100873858	0.000370729904621361	-6.04471227521678	FALSE	-0.143072495960853	-1.63570866976616	0.102524155112195	NA	-5.35273432069035	0.219466851043451	1.34992468387992	0.177666916832354	NA	-4.81130029641391	NA	NA	NA	NA	NA	NA	NA
502	ENSG00000271324.1	ENSG00000271324	lincRNA	RP11-10C24.2	NA	0.59123762054916	-2.01630344572971	FALSE	0.178007933012193	1.13745354317547	0.255888562749077	NA	-5.84945182057152	-0.00892420544322036	-0.0294681888994974	0.976503255460773	NA	-5.47219261673585	NA	NA	NA	NA	NA	NA	NA
1263	ENSG00000271643.1	ENSG00000271643	lincRNA	RP11-10C24.3	NA	0.696876071361964	-0.365261428875441	TRUE	-0.0860062191663702	-0.732498269830254	0.46420460497929	0.507663793338341	-6.46739997635458	0.314811372295235	1.35479747195707	0.17610991655594	0.38157991753249	-4.90821169239595	-0.0933960401369766	1.02976542007397	-1.24310765849066	0.214461417454437	0.244602918795232	-1.24139079633944	Not DEG
533	ENSG00000271020.1	ENSG00000271020	lincRNA	RP11-10C24.1	NA	0.896941236256551	-1.24449835119244	FALSE	-0.00695336569908093	-0.0558196808823517	0.955507551344206	NA	-6.59344831259461	0.121593467915745	0.504867319734626	0.61388028770855	NA	-5.47863486208444	NA	NA	NA	NA	NA	NA	NA
9038	ENSG00000170248.13	ENSG00000170248	protein_coding	PDCD6IP	10015	11.9861808216228	6.7413690121532	TRUE	0.0514972035834939	1.56657043762186	0.117842012357702	0.145395297528705	-6.71926544834064	-0.113152207388454	-2.75329604827191	0.00612019574581383	0.038810773681862	-3.52498026587664	0.0200004477081845	6.42565098810334	0.953392915486194	0.340940745237085	0.376704612798342	0.952308111531052	Not DEG
1135	ENSG00000226320.5	ENSG00000226320	lincRNA	AC018359.1	NA	0.798285226364471	-0.411214347637022	TRUE	-0.341354742587606	-3.51725989015666	0.000475386538948743	0.00082170130169627	-0.714165919116728	-0.111997474023734	-0.690301525540669	0.490333264232435	0.684054352732601	-5.54221464103139	-0.176401740647689	-0.709947036644376	-2.91998419378428	0.00365887319635093	0.00515396325301468	-2.90616596970668	LIV DEG
555	ENSG00000236452.1	ENSG00000236452	lincRNA	AC123023.1	NA	0.537520457076444	-2.08947383696357	FALSE	-0.384289208030382	-2.76833605294756	0.00584153992692675	NA	-2.77368077327188	-0.47158667287847	-1.80636697818339	0.0714779080120074	NA	-4.12643265374706	NA	NA	NA	NA	NA	NA	NA
574	ENSG00000227498.2	ENSG00000227498	lincRNA	AC018359.3	NA	0.00196614846966713	-5.99292487233406	FALSE	-0.0452044490423713	-0.471273062712618	0.63764943558878	NA	-6.5417240912016	0.256660199645157	1.41834761306213	0.156728567329267	NA	-4.71921418545161	NA	NA	NA	NA	NA	NA	NA
1214	ENSG00000235534.1	ENSG00000235534	processed_pseudogene	FECHP1	2236	0.00167531302427699	-5.94012313868125	FALSE	-0.268995501577676	-2.69417648525343	0.00729139308412715	NA	-3.09474270851682	0.256462861031098	1.34106178758836	0.180525193659917	NA	-4.80299820366431	NA	NA	NA	NA	NA	NA	NA
1445	ENSG00000228767.1	ENSG00000228767	processed_pseudogene	KRT8P18	442078	0.0139443860548518	-5.26509899637447	FALSE	-0.545254084261572	-3.29439415068944	0.00105563686593432	NA	-1.18071213312012	0.533053352178889	1.72793690051399	0.0846331376801617	NA	-4.20799995754454	NA	NA	NA	NA	NA	NA	NA
107	ENSG00000212442.1	ENSG00000212442	snRNA	RNU6-243P	106479675	0.0699897673530869	-5.74042560365686	FALSE	-0.361388814053782	-2.76373829405233	0.0059232151236244	NA	-2.86476263797735	0.131065242380162	0.544120358398254	0.586607549139408	NA	-5.39341688719181	NA	NA	NA	NA	NA	NA	NA
10092	ENSG00000172995.16	ENSG00000172995	protein_coding	ARPP21	10777	16.2824850089552	7.15163200758646	TRUE	-0.419400221518157	-9.46382695472877	1.13104365336583e-19	7.68869809992099e-19	33.1905632724049	-0.0436132991782426	-0.625836297499053	0.531715358246985	0.716369787524835	-7.25962445077348	-0.293019834806912	6.83979988468852	-7.40743775331949	5.57867083161302e-13	1.61788932227812e-12	-7.21040255168673	LIV DEG
542	ENSG00000230830.1	ENSG00000230830	antisense	ARPP21-AS1	100874098	0.020212175916622	-5.60054432270736	FALSE	-0.29015357543205	-1.9583213513802	0.0507428496498074	NA	-4.66015741279306	-0.210902197809714	-0.747781156140429	0.454952914964292	NA	-5.25269928252097	NA	NA	NA	NA	NA	NA	NA
84	ENSG00000207625.1	ENSG00000207625	miRNA	MIR128-2	406916	7.27232408889624	-0.995807715521356	FALSE	-0.819744613303169	-7.07070630003979	5.16422961709849e-12	NA	16.8232385348078	-0.491883791841073	-2.56272667143081	0.0106847117088763	NA	-2.77885316660398	NA	NA	NA	NA	NA	NA	NA
333	ENSG00000226489.1	ENSG00000226489	processed_pseudogene	AC104308.2	NA	0.0012567072962436	-6.03571255391876	FALSE	-0.189711751901845	-2.03553142385223	0.0423193738985333	NA	-4.63397162398872	0.116353619023553	0.672168136175451	0.501795263843964	NA	-5.40264603651211	NA	NA	NA	NA	NA	NA	NA
682	ENSG00000236158.1	ENSG00000236158	processed_pseudogene	RFC3P1	100131711	0.000432206765903339	-6.03242574420343	FALSE	-0.131630252578926	-1.50231670015297	0.133640873412172	NA	-5.55606259082646	0.243756948156072	1.47712159694352	0.140289077447125	NA	-4.65619197312979	NA	NA	NA	NA	NA	NA	NA
4396	ENSG00000144681.10	ENSG00000144681	protein_coding	STAC	6769	0.0818723520317054	-1.70808534624825	FALSE	-0.403188010333641	-3.00394733195333	0.0027973949750713	NA	-2.1359155224689	0.127834117767475	0.52283133344177	0.601329285731174	NA	-5.3922057024187	NA	NA	NA	NA	NA	NA	NA
1451	ENSG00000231382.1	ENSG00000231382	unprocessed_pseudogene	NBPF21P	205655	0.00389102465968035	-5.7895837555453	FALSE	0.134519521098148	0.999367201740783	0.318095839824954	NA	-6.07602693767484	-0.0724270584677076	-0.279213745460098	0.780199269894533	NA	-5.50457254278596	NA	NA	NA	NA	NA	NA	NA
330	ENSG00000201315.1	ENSG00000201315	misc_RNA	RN7SKP227	106481818	0.032722178406742	-5.62499123523011	FALSE	-0.180940072776909	-1.18351800716015	0.237161181427319	NA	-5.84281046340722	0.410442657578422	1.4662974527774	0.143212333897987	NA	-4.58921938054665	NA	NA	NA	NA	NA	NA	NA
5574	ENSG00000163673.7	ENSG00000163673	protein_coding	DCLK3	85443	0.696626873282065	1.23260156347573	TRUE	0.507904086217363	4.9045446186855	1.26507319333866e-06	2.83472337729894e-06	4.60628704576802	0.252529140072743	1.26956308470748	0.204846331985588	0.417274280401948	-5.36415845643182	0.419379470147851	0.91625825916192	4.59234423631126	5.75231623913428e-06	1.02911900962268e-05	4.53529450254067	PM DEG
2179	ENSG00000230067.3	ENSG00000230067	transcribed_processed_pseudogene	HSPD1P6	645548	0.0277800558890022	-4.09956497760474	FALSE	-0.388284502514395	-2.18490590123687	0.0293550289477069	NA	-3.95993994347943	0.427105518607112	1.18793851352394	0.235436371651181	NA	-4.72831877195356	NA	NA	NA	NA	NA	NA	NA
1344	ENSG00000279727.1	ENSG00000279727	lincRNA	RP11-640L9.1	NA	0.738327086574458	-0.338497938441488	TRUE	-0.635136337343627	-6.55582096697571	1.37031970369736e-10	4.33125852856981e-10	13.618001761846	-0.0706742999617107	-0.476930830001883	0.633625206869095	0.790769939904177	-5.67228904270008	-0.30813698772481	-0.646537669960405	-5.11251177491311	4.53932798193073e-07	8.80555553564704e-07	-5.04482661837462	LIV DEG
2008	ENSG00000281100.1	ENSG00000281100	TEC	RP11-640L9.2	NA	1.11586381609411	0.827737977131032	TRUE	-0.256194604960635	-3.18498562780629	0.00153711845850793	0.00250502588319353	-1.98769126140586	-0.0443557624948522	-0.352768619031732	0.724414462173856	0.849076843442181	-5.9413637108245	-0.0853676352610156	0.522461487715556	-1.76273779293694	0.0785585807544456	0.0952698931963246	-1.75911144844176	Not DEG
11177	ENSG00000168016.13	ENSG00000168016	protein_coding	TRANK1	9881	9.34526555585861	6.44858674347645	TRUE	-0.409579672429998	-6.34098729849121	5.07452295322272e-10	1.53249868772914e-09	11.4272805522421	0.190730557386706	2.11908714323687	0.034588339011915	0.130407469577092	-4.9889807776918	-0.284924171752694	6.18522862908732	-6.16721690651179	1.58181000507297e-09	3.66329045811965e-09	-6.03579598362341	LIV DEG
546	ENSG00000234073.1	ENSG00000234073	processed_pseudogene	AC011816.1	NA	1.39346541422489	-0.619426227042145	TRUE	-0.370976386930212	-4.09880842759062	4.83869146132149e-05	9.29892059086628e-05	1.44411953996735	0.301138901414042	1.9382605792617	0.053168698917549	0.17433103310613	-4.03462056650315	-0.212182021546534	-0.905785451592334	-3.84143425106008	0.000137731969955531	0.000220483253421229	-3.81220607115742	LIV DEG
126	ENSG00000210181.1	ENSG00000210181	snRNA	RNU6ATAC4P	100151687	0.268130242333513	-4.8487155846136	FALSE	0.106035550464122	0.587062432856328	0.557424349105078	NA	-6.13542795530549	0.215609203696642	0.610571583393563	0.541767927918824	NA	-5.16209290397438	NA	NA	NA	NA	NA	NA	NA
556	ENSG00000272334.1	ENSG00000272334	lincRNA	RP11-129K12.1	NA	0.428735849360924	-2.3378160900982	FALSE	-0.194571224321929	-1.39822068017048	0.162661053888756	NA	-5.46823736984586	-0.583550812169985	-2.15263778639216	0.0318374760389612	NA	-3.55357411123118	NA	NA	NA	NA	NA	NA	NA
525	ENSG00000236165.1	ENSG00000236165	processed_pseudogene	PRADC1P1	645571	0.00251143898014804	-5.97641078194033	FALSE	-0.14433801393435	-1.52605223326619	0.127623389066182	NA	-5.50873440702443	0.108859167637756	0.59778782518532	0.550259244375804	NA	-5.42918374690947	NA	NA	NA	NA	NA	NA	NA
8126	ENSG00000178567.7	ENSG00000178567	protein_coding	EPM2AIP1	9852	12.33943005607	6.60256584791705	TRUE	0.27742428599329	8.16711731536955	2.55135474086186e-15	1.20316338704709e-14	23.4117093748731	0.0246481601405256	0.623495702577173	0.533250579597501	0.717569875414105	-7.06884958452327	0.238004723230085	6.27023362386353	11.0518887779178	3.44328868664139e-25	2.1649389926035e-24	10.368657275652	PM DEG
3532	ENSG00000076242.14	ENSG00000076242	protein_coding	MLH1	4292	11.1290313205197	5.26667563918936	TRUE	-0.278432133528863	-10.9585985479	3.25170399074835e-25	3.63967184784557e-24	46.1888260165056	-0.0383492270923	-0.930553033637212	0.352545629257683	0.56487444552726	-6.43872373046309	-0.204836199170544	4.97163970973869	-11.9680736312069	2.05609309728353e-28	1.61758451489924e-27	-11.0557507683814	LIV DEG
492	ENSG00000224858.5	ENSG00000224858	processed_pseudogene	RPL29P11	100131713	0.0293382105985801	-5.41553869310407	FALSE	-0.0553751064207666	-0.352597209074253	0.724537660028846	NA	-6.38910764606018	0.584484399651062	1.93712323671153	0.0533079360631112	NA	-3.90785638880249	NA	NA	NA	NA	NA	NA	NA
10644	ENSG00000093167.17	ENSG00000093167	protein_coding	LRRFIP2	9209	9.73313679742938	6.66706612498002	TRUE	-0.166900516210654	-6.32259350644629	5.66715740733385e-10	1.70441732943059e-09	11.3249380462157	0.0115020526785507	0.274512195344505	0.783807382397225	0.886351707131262	-7.19948528948008	-0.171107621745119	6.3670402856875	-9.90337670309796	6.64398113148546e-21	3.18155227489349e-20	-9.37925611200774	LIV DEG
102	ENSG00000206645.1	ENSG00000206645	misc_RNA	Y_RNA	NA	7.23963257481147	-0.549890872115465	FALSE	-0.0796989699595913	-0.934669830316263	0.350405545032381	NA	-6.26239303076572	-0.158617426803252	-1.04737042759949	0.295448032494912	NA	-5.2038731956244	NA	NA	NA	NA	NA	NA	NA
445	ENSG00000225558.1	ENSG00000225558	processed_pseudogene	UBE2D3P2	100130139	0.106684754125866	-4.32896070883754	FALSE	-0.109244746899447	-0.611229572108011	0.541322860675247	NA	-6.07715471552899	-0.0381969318601288	-0.112309979670281	0.910623882489273	NA	-5.25626729743315	NA	NA	NA	NA	NA	NA	NA
104	ENSG00000199594.1	ENSG00000199594	snRNA	RNU6-1301P	106481591	0.00455456850040325	-6.02792588355443	FALSE	-0.176830116988835	-2.02014794589075	0.0438959338707926	NA	-4.66289078024007	0.123168124953865	0.760292384185724	0.4474475646163	NA	-5.34584139436464	NA	NA	NA	NA	NA	NA	NA
447	ENSG00000224080.1	ENSG00000224080	processed_pseudogene	UBE2FP1	100421436	2.02252420103089	-0.23775715538449	TRUE	0.346579035739407	4.69093698135981	3.50645106783535e-06	7.51560003445357e-06	3.87885724368397	-0.0858091506803032	-0.62817636681719	0.530182730878557	0.715045017284561	-5.57301371933583	0.272240222832585	-0.535744618956652	5.83116211240181	9.92512136490222e-09	2.17228124157471e-08	5.73200351766462	PM DEG
628	ENSG00000271993.1	ENSG00000271993	antisense	RP11-285J16.1	NA	3.25477872210005	0.903035801558548	TRUE	0.454262037196825	6.77674029290138	3.43848774774012e-11	1.14390955029788e-10	14.8623586955128	-0.0664845340818113	-0.71134797168004	0.477209033571473	0.673922370173865	-5.72920099804874	0.273234216034628	0.594079651347079	6.16600481252435	1.73839202381164e-09	4.01645786364427e-09	6.02053714776652	PM DEG
463	ENSG00000231449.1	ENSG00000231449	processed_pseudogene	AC097359.2	NA	1.44884193087066	-0.817870326761259	TRUE	1.16584208747865	11.5756104402329	1.20625040274557e-27	1.69556327375964e-26	51.8378289278788	-0.0308258965788111	-0.193389194334735	0.846734766078751	0.922512371428441	-5.63440373130015	0.846127974848059	-1.1151928921309	11.2246880479344	7.53078116389844e-26	4.94321755099948e-25	10.5129409223875	PM DEG
1210	ENSG00000271653.1	ENSG00000271653	lincRNA	RP11-259K5.1	NA	0.68187548808474	-0.676457000202461	TRUE	1.43607453915309	12.4082142196673	4.83612317719408e-31	9.19211013598749e-30	59.509126553551	-0.076934258427382	-0.431477932822793	0.666311739797169	0.812154775874153	-5.59584660715802	1.13798500766124	-1.00686564489576	12.3282998715464	3.17080240993237e-30	2.847667502652e-29	11.4240566004861	PM DEG
2389	ENSG00000270194.1	ENSG00000270194	antisense	RP11-259K5.2	NA	0.337281887074669	-0.422344282085709	FALSE	-0.67400212154428	-8.60801437378385	9.50409429729933e-17	NA	27.3869438737356	-0.418099247702819	-2.75433378856332	0.00610112355936904	NA	-2.34485255637518	NA	NA	NA	NA	NA	NA	NA
10737	ENSG00000144674.16	ENSG00000144674	protein_coding	GOLGA4	2803	19.2791868443885	7.66556927473203	TRUE	0.0446918943379459	1.60426007453807	0.10928242134414	0.135418792381401	-6.85373837731952	0.113474231561811	2.52443428901404	0.011904975063486	0.0621390938731918	-4.38544242757924	0.00363673435772431	7.35577986484248	0.21332224544233	0.831197857090167	0.849736126170475	0.213165525307794	Not DEG
906	ENSG00000230409.3	ENSG00000230409	processed_pseudogene	TCEA1P2	399511	7.21632520260163	2.62221913720342	TRUE	-0.196358832969323	-2.70956634307348	0.00696628652196788	0.0105010539669539	-3.57467340315329	0.173935460858659	1.21031536347681	0.226744707621601	0.431753761452293	-5.58006378356034	-0.351187839342937	0.96404697717696	-10.8392809720526	1.03688151545239e-24	6.33698632395832e-24	-10.2627707132624	LIV DEG
118	ENSG00000222208.1	ENSG00000222208	rRNA	RNA5SP129	100873399	1.28891588461512	-2.86487985257496	FALSE	-0.314511058482719	-2.01083756979556	0.0448740480001642	NA	-4.39328564995319	-0.197493801051135	-0.6612116240191	0.508789136910827	NA	-5.16966667748354	NA	NA	NA	NA	NA	NA	NA
3072	ENSG00000198590.11	ENSG00000198590	lincRNA	C3orf35	NA	1.48503472334683	2.10613052526454	TRUE	-0.00265227626697585	-0.0554338621106253	0.955814761087103	0.962411293231683	-7.15221292072509	0.087012175693204	1.08232314141246	0.279644305302991	0.492497109447617	-5.63464841074981	-0.0640933510614922	1.75665264107938	-2.07741981110814	0.0382648567742066	0.0482632878394426	-2.07200626674096	LIV DEG
8277	ENSG00000144668.11	ENSG00000144668	protein_coding	ITGA9	3680	3.78108774560988	4.81190130977851	TRUE	-0.021521737722952	-0.442353880637813	0.658422689540185	0.693879246648531	-7.51472467460095	-0.0228727690771085	-0.245245583087718	0.80636954104506	0.899201288324719	-6.77155315044017	0.0161949841861768	4.49732007097248	0.423611178444573	0.672083629597406	0.701661406472995	0.423290081984409	Not DEG
63	ENSG00000239105.1	ENSG00000239105	snRNA	RNU7-73P	100151670	0.00465363502890394	-6.03549737695677	FALSE	-0.189511151280086	-2.14761126692286	0.0322202652560776	NA	-4.40421070199763	0.123947817703445	0.737905739498013	0.460926959851471	NA	-5.36229198484255	NA	NA	NA	NA	NA	NA	NA
6651	ENSG00000235257.8	ENSG00000235257	processed_transcript	ITGA9-AS1	101928153	1.65928685571993	3.38685087211233	TRUE	0.014684352246491	0.435804289700625	0.663165104719589	0.698424741889924	-7.25997437476492	0.0987651925310563	1.70295324183859	0.0892145470772357	0.245941056122318	-5.04644115776662	0.0232011221882389	3.08828643542957	0.99724437046836	0.319249325339856	0.354493900314504	0.9960016873423	Not DEG
791	ENSG00000235482.1	ENSG00000235482	processed_pseudogene	RPL21P135	100419391	0.318341740009078	-2.25891148752955	FALSE	0.304991301525727	2.58954921276565	0.00988775628388739	NA	-3.22085145652127	0.0630085871056883	0.265242544428066	0.790934800464787	NA	-5.40254077869097	NA	NA	NA	NA	NA	NA	NA
525	ENSG00000236411.1	ENSG00000236411	processed_pseudogene	NDUFAF4P3	100422532	1.51535192073299	-0.455129033666361	TRUE	0.0255082693052335	0.3271356768418	0.743700933722423	0.772778292298141	-6.68394884354644	0.198721313461383	1.35174946040556	0.177082646801366	0.382810483658584	-4.91444032721423	0.0291563427564942	-0.45270537109308	0.523005531650017	0.601246820074192	0.634473463676966	0.522608362258619	Not DEG
5796	ENSG00000144677.14	ENSG00000144677	protein_coding	CTDSPL	10217	5.52009571340081	4.90799501948639	TRUE	0.227929172095767	6.77962900301897	3.3760680149495e-11	1.12349722913727e-10	14.3604239249782	-0.0558221366544064	-1.06687952989043	0.28655457090504	0.499355293824915	-6.23714668661753	0.17766556218481	4.59107712852145	7.46552828492042	4.91207240499993e-13	1.429164691799e-12	7.22770972122836	PM DEG
77	ENSG00000199075.1	ENSG00000199075	miRNA	MIR26A1	407015	2.24544632691293	-2.8612286633175	FALSE	-0.405225617361575	-2.81662220523481	0.00504327500476914	NA	-2.55019558965172	-0.528869675377942	-1.89139892969675	0.0591639389616298	NA	-3.95969806122162	NA	NA	NA	NA	NA	NA	NA
6476	ENSG00000136059.14	ENSG00000136059	protein_coding	VILL	50853	1.5996149340686	3.24755210212243	TRUE	-0.37864470033199	-7.26199328224578	1.45396856171433e-12	5.46335789042037e-12	17.686557931585	-0.17884331678858	-2.16992801213731	0.0304948009472874	0.119466206303679	-4.13982731582724	-0.295073438716306	2.93684388154997	-8.00723907557192	1.09855834225159e-14	3.54577200277685e-14	-7.72729504166288	LIV DEG
4314	ENSG00000187091.13	ENSG00000187091	protein_coding	PLCD1	5333	3.31431268285321	3.74298440532431	TRUE	0.0798965912180443	1.2691184556923	0.204983896749777	0.241664864898659	-6.59219293139782	-0.252144743723146	-3.78030894151243	0.000176059368879784	0.00270663216842385	0.377335002125034	0.107892148343831	3.4200093439964	2.87118243740135	0.0042928018179089	0.00600043722253902	2.85580390119648	PM DEG
102	ENSG00000200579.1	ENSG00000200579	misc_RNA	Y_RNA	NA	0.135733266893851	-5.49331377399883	FALSE	0.657389567689103	4.00268558494628	7.20278990904454e-05	NA	1.27535494406417	0.0707833218120239	0.247981252518469	0.804253383766855	NA	-5.43238819653977	NA	NA	NA	NA	NA	NA	NA
8338	ENSG00000008226.19	ENSG00000008226	protein_coding	DLEC1	9940	0.266525886027079	0.903209816306123	TRUE	0.797412751151066	8.24106109070092	1.48242161855305e-15	7.1160946994531e-15	24.6581220583333	0.236568581590942	1.50542770118784	0.132862115750211	0.319506429316325	-4.91803033632819	0.690482050499515	0.559823134446063	9.57482063002444	6.39124429167595e-20	2.85337536628991e-19	9.13750040311301	PM DEG
637	ENSG00000231668.2	ENSG00000231668	processed_pseudogene	PPP2R2DP1	100327036	0.0601312629329374	-4.71082197907244	FALSE	0.111673306351533	0.595112164601994	0.55203528099153	NA	-6.09879989169168	0.844274162196269	2.31845224995103	0.0208377681330597	NA	-3.2838028902622	NA	NA	NA	NA	NA	NA	NA
7106	ENSG00000060971.17	ENSG00000060971	protein_coding	ACAA1	30	5.49772528610808	5.26598759285205	TRUE	-0.101851348145168	-3.53626445628482	0.000443232963612599	0.000769708861042893	-1.48508064560349	-0.0620967664100578	-1.44166261711518	0.150039967313867	0.343740037743648	-5.84293640858378	-0.0548564057293764	4.9786910860793	-3.34605484048461	0.00088015894191967	0.00131325784196083	-3.32627231500729	LIV DEG
103	ENSG00000201965.1	ENSG00000201965	misc_RNA	Y_RNA	NA	0	-6.05392717347678	FALSE	-0.152887514971211	-1.77178663803609	0.0770334299130336	NA	-5.12896206190441	0.195218323272989	1.21646857861348	0.224395419341199	NA	-4.96138680449924	NA	NA	NA	NA	NA	NA	NA
3989	ENSG00000172936.12	ENSG00000172936	protein_coding	MYD88	4615	0.580971616827739	1.03906172018972	TRUE	0.851153690014086	10.3378898082365	7.51402223041164e-23	6.74948206027967e-22	41.1303963339238	0.261732833767939	2.41624300844872	0.0160482150977372	0.0768447239458197	-3.27458699908715	0.71528581613084	0.707083502811484	12.2309409273309	9.01225943789538e-30	7.83997719898941e-29	11.3329450442305	PM DEG
6075	ENSG00000172939.8	ENSG00000172939	protein_coding	OXSR1	9943	7.45998019328502	5.48987738617363	TRUE	0.0315577363379947	1.77149973522347	0.0770811454577037	0.0978371411866396	-6.14207492960606	-0.0597942725726871	-1.92481941319806	0.0548338340596517	0.178050847176115	-5.1056828013654	0.0481017250292346	5.18194074971861	4.0431178290477	6.34686335038587e-05	0.000104461307406313	3.99952913820263	PM DEG
2555	ENSG00000172940.11	ENSG00000172940	protein_coding	SLC22A13	9390	0.793824748260761	0.648765648563008	TRUE	0.0211338609686153	0.242503410071952	0.808488650489582	0.832088416497548	-6.92594385935611	-0.150297170763848	-1.11500933893788	0.265396066286032	0.476770871457287	-5.35019707452783	-0.0232692864666617	0.447766594729065	-0.417103262152665	0.67683677830968	0.706180733927948	-0.416783491773959	Not DEG
485	ENSG00000237982.1	ENSG00000237982	processed_pseudogene	RP11-815I22.1	NA	0.00127518232325355	-6.02199779500975	FALSE	-0.200704353828716	-2.10974424578206	0.0353721804459175	NA	-4.48069837914372	-0.0182436956930305	-0.101410486656702	0.919266329198773	NA	-5.59010344417857	NA	NA	NA	NA	NA	NA	NA
3659	ENSG00000144671.10	ENSG00000144671	protein_coding	SLC22A14	9389	0.904128684076195	1.36641072615761	TRUE	0.180776672685744	2.29268831370953	0.0222765452957933	0.0313473207593587	-4.47695310309991	-0.179803330317668	-1.47643290450914	0.140473689195618	0.330668843321831	-5.04549504045434	0.1146491435851	1.02399820688736	2.1709584605804	0.0305922020920966	0.0390755869797208	2.16233709933529	PM DEG
107	ENSG00000199514.1	ENSG00000199514	snRNA	RNU6-235P	106479671	0.00191766280619973	-6.04635568007444	FALSE	-0.156963064379071	-1.77970161790404	0.0757265619990939	NA	-5.11418915721248	0.234222736145017	1.44141209728055	0.150110657032185	NA	-4.70181399898445	NA	NA	NA	NA	NA	NA	NA
576	ENSG00000230123.1	ENSG00000230123	unprocessed_pseudogene	DLEC1P1	100421153	0.00383124819656285	-5.93098182152628	FALSE	-0.238774477021842	-2.33228308747315	0.0200782259794048	NA	-3.97403633887818	0.241784597026795	1.21262316583696	0.225861538297734	NA	-4.94330409746393	NA	NA	NA	NA	NA	NA	NA
5343	ENSG00000093217.9	ENSG00000093217	protein_coding	XYLB	9942	2.17265484845472	3.44953704260399	TRUE	-0.255693866008741	-6.53932970314359	1.51707227363267e-10	4.7801108055852e-10	13.1186343834279	0.0632528094188095	1.21208739081694	0.226066353361646	0.430811071558024	-5.74594739091982	-0.248038896369876	3.32812287591996	-11.3133984529314	6.1314151291055e-26	4.04924195110493e-25	-10.5323053679967	LIV DEG
2517	ENSG00000229589.1	ENSG00000229589	antisense	ACVR2B-AS1	100128640	0.372868142575056	-0.159840403859068	TRUE	-0.140672650252962	-2.11624976361893	0.0348126147954011	0.0475166698494555	-4.5677422158029	0.145193819587665	1.22610919376788	0.220749822757791	0.428785574578905	-5.09123781769345	-0.103037625605174	-0.507036829029779	-2.24166960998222	0.0254119634807619	0.0327840089389555	-2.23508203630141	LIV DEG
15744	ENSG00000114739.13	ENSG00000114739	protein_coding	ACVR2B	93	3.43514979654938	5.73547737078938	TRUE	0.343597547494364	13.3380909644299	5.60580256209296e-35	1.57700469682283e-33	68.4296518824116	0.0886302637331227	2.00940646783346	0.0450449728445306	0.15606393719719	-5.00025914785065	0.268737443127314	5.41442879602777	14.821748858752	2.89694816025532e-39	4.9940616292529e-38	13.1097124192614	PM DEG
5223	ENSG00000157036.12	ENSG00000157036	protein_coding	EXOG	9941	4.41454235681447	4.50081020501186	TRUE	0.0841321203751905	3.09966741370127	0.00204555861598274	0.00328254513548623	-2.78062867606196	-0.015605729861416	-0.370945259930019	0.710839526715936	0.840570720384328	-6.62557248933621	0.0500079525198317	4.26115742534642	2.99087306000946	0.00296278092380415	0.00421182504018022	2.97157334943775	PM DEG
102	ENSG00000207512.1	ENSG00000207512	misc_RNA	Y_RNA	NA	0.0187555011574293	-5.96571053147803	FALSE	-0.158269021177059	-1.50752857098979	0.132301031005648	NA	-5.53008167168157	0.151218991817304	0.76974848748061	0.441822110570751	NA	-5.32847153491837	NA	NA	NA	NA	NA	NA	NA
383	ENSG00000230683.1	ENSG00000230683	processed_pseudogene	DDTP1	101060160	0.00314738907049299	-5.98748426202	FALSE	-0.0502983316583857	-0.510041250030139	0.610245582070168	NA	-6.51708775685277	0.278876316994257	1.50478752902959	0.133026640979484	NA	-4.60720509957022	NA	NA	NA	NA	NA	NA	NA
524	ENSG00000232439.1	ENSG00000232439	processed_pseudogene	RPL18AP7	100133038	0.00732254618077062	-5.87342276787305	FALSE	-0.0708700288734745	-0.61776195443866	0.53701096406988	NA	-6.42631935704383	0.042011335149501	0.196538359542068	0.844270759130622	NA	-5.53457921803166	NA	NA	NA	NA	NA	NA	NA
10017	ENSG00000183873.15	ENSG00000183873	protein_coding	SCN5A	6331	0.151985316727482	0.080825141287131	TRUE	0.0717805252814993	0.65036008796389	0.515755649849474	0.558269073504176	-6.65601060317	-0.0130037036318705	-0.0629766701491258	0.9498109079742	0.975353126459599	-5.87453956573068	0.237774289852935	-0.244401078182834	2.73220459469183	0.00653906449437758	0.00897156828815137	2.71944967287203	PM DEG
6418	ENSG00000185313.6	ENSG00000185313	protein_coding	SCN10A	6336	0.00517903371798273	-4.83158754206514	FALSE	-0.636844656330627	-3.63883385458379	0.000302081479232185	NA	0.00901268180900683	-0.196582455600852	-0.561119692315383	0.574973902550695	NA	-5.19365481436643	NA	NA	NA	NA	NA	NA	NA
408	ENSG00000231243.1	ENSG00000231243	antisense	RP11-134J21.1	NA	0.00090421652235353	-6.03549737695677	FALSE	-0.215001813434064	-2.36850836837062	0.0182357676727358	NA	-3.91868636413852	0.207626063988204	1.20611910839244	0.228356890972556	NA	-4.9698512649688	NA	NA	NA	NA	NA	NA	NA
7703	ENSG00000168356.11	ENSG00000168356	protein_coding	SCN11A	11280	0.324279362674934	1.2301453908317	TRUE	-0.621118362479688	-9.09704602154225	2.14024842587455e-18	1.30181010492743e-17	31.0622611549856	0.12044906034498	1.13726558471745	0.255986233836696	0.466160693536653	-5.41517940617302	-0.361933234105721	0.905742890498959	-7.19268689171789	3.89801997667914e-12	1.0718564081781e-11	-6.94083031532061	LIV DEG
107	ENSG00000206708.1	ENSG00000206708	snRNA	RNU6-1227P	106481567	0	-6.05392717347678	FALSE	-0.152887514971211	-1.77178663803609	0.0770334299130336	NA	-5.12896206190441	0.195218323272989	1.21646857861348	0.224395419341199	NA	-4.96138680449924	NA	NA	NA	NA	NA	NA	NA
7488	ENSG00000114742.13	ENSG00000114742	protein_coding	WDR48	57599	11.3791950905815	6.39342813881911	TRUE	0.0356802122577711	1.48112432208867	0.139197597019051	0.169744360441435	-6.78424415429364	0.0533555247868103	1.69975230956136	0.0898157386263267	0.247016634248562	-5.75544622267297	0.0694476018139713	6.09305498732219	4.54414631066871	7.39983874800906e-06	1.31258105528553e-05	4.48185104429427	PM DEG
6256	ENSG00000114745.13	ENSG00000114745	protein_coding	GORASP1	64689	6.06153650934979	5.2311976175077	TRUE	0.0644405009877178	2.50761486156604	0.0124678693885642	0.0181638851948954	-4.53103179084149	-0.0427871125003273	-1.00397689701364	0.315888072992148	0.52852041949928	-6.37229731413133	0.0639022026626799	4.90426186261358	3.93563817635113	9.70397847200958e-05	0.000157250823340519	3.89787673888346	PM DEG
7735	ENSG00000168026.17	ENSG00000168026	protein_coding	TTC21A	199223	1.74141910817008	3.63151640958304	TRUE	-0.0774061347215635	-1.35767681447138	0.175173099642122	0.209224645603494	-6.47513792107206	0.156077839211748	2.2863628929468	0.0226612829292847	0.0980366953719875	-3.95665108141457	-0.010175789777055	3.31997579365856	-0.275276303311877	0.783242683925183	0.806037133384705	-0.275095740560911	Not DEG
3214	ENSG00000144655.14	ENSG00000144655	protein_coding	CSRNP1	64651	3.83596333829992	3.48120880323531	TRUE	0.84891508897268	13.0200628218891	1.28953084553887e-33	3.20188087293132e-32	65.5205988067274	0.118356661661399	1.04080465539777	0.298482384449206	0.511767075360094	-5.97088482924039	0.771585417069683	3.16025234859054	16.5669238354309	1.2993723480128e-48	4.79725610055578e-47	14.6524536657037	PM DEG
251	ENSG00000214305.4	ENSG00000214305	misc_RNA	Metazoa_SRP	NA	0.0395539501397894	-5.59860630350642	FALSE	-0.461107245896277	-3.20916665614444	0.00141589293241302	NA	-1.52582760072681	0.0541477437618299	0.191298503500248	0.848371421200579	NA	-5.46949033314785	NA	NA	NA	NA	NA	NA	NA
6467	ENSG00000168334.8	ENSG00000168334	protein_coding	XIRP1	165904	0.0241917089027309	-3.63961623041977	FALSE	-0.121268166989897	-0.47258147769605	0.636716131436193	NA	-6.17469715843927	1.6658846338073	3.66556270821255	0.000273911893514846	NA	-0.226800019445344	NA	NA	NA	NA	NA	NA	NA
474	ENSG00000215034.4	ENSG00000215034	processed_pseudogene	DSTNP4	729454	0.0198978197740147	-5.59701607148346	FALSE	0.0789450480083456	0.529559993537206	0.596649944447753	NA	-6.36215535990495	0.672430813251611	2.34737995526871	0.019305221258279	NA	-3.20381932099761	NA	NA	NA	NA	NA	NA	NA
3655	ENSG00000168329.13	ENSG00000168329	protein_coding	CX3CR1	1524	9.91417019834599	4.72772153455592	TRUE	-1.23894736277544	-9.5496403601079	5.62026989716443e-20	3.92787610421254e-19	34.3478768887641	0.284537931326512	1.86252096838189	0.0631313249817187	0.195083724801089	-5.06116618041146	-0.837538858514769	4.39946173743399	-10.9947610286452	2.45905395484167e-25	1.56383398921221e-24	-10.4007825223883	LIV DEG
1936	ENSG00000270367.1	ENSG00000270367	processed_pseudogene	RP11-331G2.6	NA	0.00216825056253275	-5.83304634623849	FALSE	-0.145836794270057	-1.23087247405578	0.218943994254857	NA	-5.86053804775578	0.17897668442606	0.77144715591232	0.440815889837198	NA	-5.28977481944106	NA	NA	NA	NA	NA	NA	NA
1318	ENSG00000179934.6	ENSG00000179934	protein_coding	CCR8	1237	0.00420608580588056	-5.79548892657951	FALSE	-0.0848608843151666	-0.676956288642221	0.498743907328992	NA	-6.36428290468419	0.272933488958667	1.12667921192358	0.260432708222586	NA	-5.00040924474102	NA	NA	NA	NA	NA	NA	NA
961	ENSG00000228168.1	ENSG00000228168	processed_pseudogene	HNRNPA1P21	344697	0.0363161799024673	-4.75399204484166	FALSE	-0.218026302870202	-1.2400792463768	0.215522436601918	NA	-5.55696791175538	0.175201474880077	0.502098456330464	0.615825084747194	NA	-5.19416757287541	NA	NA	NA	NA	NA	NA	NA
476	ENSG00000238267.1	ENSG00000238267	processed_pseudogene	RP11-241K18.2	NA	0.104451358795108	-4.34348889417961	FALSE	-0.10130096805655	-0.545404153314535	0.5857165874169	NA	-6.09581070141848	-0.0338394765338232	-0.0897402919396107	0.928530472587842	NA	-5.23289565390717	NA	NA	NA	NA	NA	NA	NA
1378	ENSG00000223668.1	ENSG00000223668	processed_pseudogene	EEF1A1P24	645715	0.0011322809274038	-5.98206656921639	FALSE	-0.199545866469671	-2.04687639888787	0.0411877083614018	NA	-4.59979877093718	0.064197866338261	0.344827930048577	0.730372528227152	NA	-5.5333578912104	NA	NA	NA	NA	NA	NA	NA
2151	ENSG00000144659.10	ENSG00000144659	protein_coding	SLC25A38	54977	6.88391243264463	3.8505635499404	TRUE	0.227344874390754	8.76286522289596	2.90559289943787e-17	1.60994808244128e-16	28.2470545080277	0.0493758042239945	1.17868768341417	0.239097841206357	0.446571287155844	-5.88633187134394	0.166924081550165	3.62117414640641	9.96357924176659	4.55995282318761e-21	2.20407907349562e-20	9.41886384624872	PM DEG
3936	ENSG00000168028.13	ENSG00000168028	protein_coding	RPSA	3921	40.9800181703091	7.29376997072609	TRUE	-0.281299292739746	-6.04686459943505	2.8765070469639e-09	8.15389341799831e-09	9.62101611574869	-0.0607442521043802	-0.942730237325809	0.346286089412775	0.558335894203694	-6.99067578673246	-0.199466042027714	6.6332481631702	-6.74157650300185	4.61138819551573e-11	1.18558982305387e-10	-6.58297109570227	LIV DEG
151	ENSG00000206760.1	ENSG00000206760	snoRNA	SNORA6	574040	0	-6.05392717347678	TRUE	-0.152887514971211	-1.77178663803609	0.0770334299130336	0.0977883114197555	-5.12896206190441	0.195218323272989	1.21646857861348	0.224395419341199	0.428785574578905	-4.96138680449924	-0.379134685935295	0.591371170023352	-9.07923154680622	3.72773510310702e-18	1.5038140771158e-17	-8.68680551516063	LIV DEG
153	ENSG00000202363.1	ENSG00000202363	snoRNA	SNORA62	6044	0	-6.05392717347678	TRUE	-0.152887514971211	-1.77178663803609	0.0770334299130336	0.0977883114197555	-5.12896206190441	0.195218323272989	1.21646857861348	0.224395419341199	0.428785574578905	-4.96138680449924	-0.237195035716598	0.437668181516955	-4.4337619201812	1.17264377934254e-05	2.05177097986865e-05	-4.38261287094749	LIV DEG
9237	ENSG00000168314.17	ENSG00000168314	protein_coding	MOBP	4336	89.8529081661769	8.75840988123942	TRUE	-1.0972816552432	-10.7417459132835	2.22605527492307e-24	2.32095610354842e-23	43.574785739943	-0.277838646515156	-2.13326767263876	0.0334017498585292	0.127157462346083	-6.09531082429647	-0.781152275186018	8.43519554596918	-8.39152183757456	7.78972914062511e-16	2.71429843706594e-15	-8.05745808341898	LIV DEG
774	ENSG00000230757.1	ENSG00000230757	processed_pseudogene	NFU1P1	100132681	0.0034984813079772	-5.96164748546505	FALSE	0.00437679160626311	0.0413326705960135	0.967047037156226	NA	-6.63531720143523	0.466208114332135	2.35444728064548	0.0189461717623167	NA	-3.20576252282076	NA	NA	NA	NA	NA	NA	NA
5872	ENSG00000170011.13	ENSG00000170011	protein_coding	MYRIP	25924	7.58902320221533	5.2978632905022	TRUE	0.307395804256474	5.98320636138071	4.15047781678043e-09	1.15743947026087e-08	9.58616213895865	0.105043430105785	1.26615108543116	0.20606400239449	0.418799497613165	-6.14428625069279	0.417987137438103	4.98840908272887	12.5875721657998	1.38848669573218e-30	1.27938286465782e-29	11.4955778794696	PM DEG
142	ENSG00000201570.1	ENSG00000201570	snRNA	RNU4-56P	106480547	3.72266130628786	-1.13115492415335	FALSE	-0.596550038478002	-5.60083881516057	3.50996335866707e-08	NA	8.35283119669365	-0.0686761353787449	-0.357601189456416	0.720796634417389	NA	-5.56171858489186	NA	NA	NA	NA	NA	NA	NA
5433	ENSG00000280739.2	ENSG00000280739	processed_transcript	EIF1B-AS1	440952	0.884294105397404	2.15369032843653	TRUE	-0.174357921419067	-3.9685107058338	8.28123509931897e-05	0.000155392521311063	0.590973081068833	0.109137778670293	1.49388312276475	0.135853451073692	0.324157428092031	-5.13361981501471	-0.205397366786323	1.87608967030783	-7.26694670977043	3.16388906758274e-12	8.75329155718064e-12	-6.97024526781746	LIV DEG
300	ENSG00000265327.2	ENSG00000265327	misc_RNA	RN7SL411P	106481035	0.904841141393633	-2.16078919728902	FALSE	-0.416980364743546	-3.38443530634754	0.000768780563135223	NA	-0.94070944269357	-0.316101172999062	-1.36262325531806	0.173630736121236	NA	-4.69331000026208	NA	NA	NA	NA	NA	NA	NA
134	ENSG00000202517.1	ENSG00000202517	snoRNA	SNORA64	26784	1.25118493702019	-2.93084278058967	FALSE	0.113643184823382	0.758385616780926	0.448574234094585	NA	-6.11502746646637	-1.17279974375576	-4.23927068139555	2.68339791730454e-05	NA	1.55050436699827	NA	NA	NA	NA	NA	NA	NA
1912	ENSG00000114784.3	ENSG00000114784	protein_coding	EIF1B	10289	16.1276871431028	4.85792063073432	TRUE	0.169225477677177	3.43058919522033	0.000651660598124454	0.00110845701964484	-1.79006783382855	-0.254629382441603	-4.92163527516985	1.17636291226563e-06	5.18457446020404e-05	4.88028671348816	0.18366130321239	4.53229869560624	6.73045880827524	5.32041746294801e-11	1.36124919360076e-10	6.56168202846503	PM DEG
2961	ENSG00000223797.5	ENSG00000223797	antisense	ENTPD3-AS1	285266	2.58309968118618	2.7701656831118	TRUE	-0.169083958333802	-3.88877104347563	0.000114229433940258	0.000211326950153577	0.201000509797435	0.021878043655352	0.335141183708656	0.737662824575567	0.857525939877795	-6.26981950078345	-0.179945223254345	2.49057254552563	-7.88475564358543	3.25692550264453e-14	1.02121135144514e-13	-7.58767660266737	LIV DEG
565	ENSG00000230274.1	ENSG00000230274	processed_pseudogene	PGAM1P3	100873887	0.508753742324156	-2.15928876171044	FALSE	-0.56876157968287	-3.8817954669097	0.000117458380455745	NA	0.814086037108194	-0.0503383242096266	-0.19375777550327	0.846446298289015	NA	-5.43162056433275	NA	NA	NA	NA	NA	NA	NA
3365	ENSG00000168032.8	ENSG00000168032	protein_coding	ENTPD3	956	5.3392588763666	3.6998095424654	TRUE	-0.21604270980858	-3.21514437334447	0.00138731983313844	0.00227139935531643	-2.35115944384388	0.170840350588144	1.58005633096589	0.114742885096509	0.289802499309532	-5.40713533074021	-0.00359880595888776	3.40650812732446	-0.0796768403474137	0.936526132330219	0.944735528184095	-0.0796367920204812	Not DEG
8626	ENSG00000188846.13	ENSG00000188846	protein_coding	RPL14	9045	18.7360905429317	7.31982576800641	TRUE	0.057597058346821	1.69780772858732	0.0901606138671501	0.113316764874023	-6.62514266774169	0.161523121996947	3.94887098454946	9.01018100119026e-05	0.00162914853914684	0.215450645965654	0.0216608856353002	7.02539081227338	1.16403730205844	0.245040318464833	0.277069472665761	1.16248055561921	Not DEG
4514	ENSG00000177873.12	ENSG00000177873	protein_coding	ZNF619	285267	1.67671357421727	2.83069529990139	TRUE	0.293681185094053	7.79537173887768	3.69999597948768e-14	1.58448208392838e-13	21.3472560517979	0.0202684976888962	0.338386309033284	0.735217850637844	0.855694731445196	-6.29080876610711	0.207467537149078	2.51094571167962	8.40692873258023	5.9259362837639e-16	2.07556469967997e-15	8.09083031471692	PM DEG
113	ENSG00000199906.1	ENSG00000199906	snRNA	RNU5B-2P	100147750	0.0574225321352748	-5.74457621639389	FALSE	-0.214780989550159	-1.72903414650541	0.0844146165760956	NA	-5.1183525541819	0.409363211884536	1.66566666717074	0.0964225764323697	NA	-4.3542907052253	NA	NA	NA	NA	NA	NA	NA
3457	ENSG00000177842.11	ENSG00000177842	protein_coding	ZNF620	253639	2.33260611019858	2.96263153724513	TRUE	-0.0343230881372966	-0.998681757525918	0.318427549540504	0.361371965588185	-6.76947796338534	-0.0341745693828937	-0.570899615343663	0.568330893726996	0.743698416857256	-6.20809545217073	-0.0802127291596927	2.75290804319768	-3.60392119112535	0.000351642212844765	0.000544345969869525	-3.57394545467673	LIV DEG
8354	ENSG00000172888.11	ENSG00000172888	protein_coding	ZNF621	285268	3.77798911896843	4.88315131853391	TRUE	0.426494728414231	11.1179036794441	7.79864231145947e-26	9.27376492967539e-25	47.6406437398665	-0.0316919151593182	-0.637623232616394	0.524018479586723	0.710388397030254	-6.58691427794834	0.270263398747925	4.63778426979806	12.2841359004585	1.06024909060612e-29	9.15708146717106e-29	11.3187063609002	PM DEG
894	ENSG00000234067.1	ENSG00000234067	processed_pseudogene	RPL5P10	645807	0.000183398053639119	-6.04164064246344	FALSE	-0.0906734528050008	-1.01646672462852	0.30989431001666	NA	-6.15607413571529	0.283247541310431	1.70555879502168	0.0887275823268227	NA	-4.3419059004928	NA	NA	NA	NA	NA	NA	NA
1288	ENSG00000226845.1	ENSG00000226845	processed_pseudogene	EEF1GP3	651628	0.00100059276699425	-6.00266897975791	FALSE	-0.116115675982677	-1.24323387122613	0.214359000974984	NA	-5.8996253066097	0.243128470188602	1.42586855463431	0.154546625226792	NA	-4.71084913934037	NA	NA	NA	NA	NA	NA	NA
717	ENSG00000226302.1	ENSG00000226302	lincRNA	RP11-528N21.1	NA	0.00102749867391166	-6.01421112464541	FALSE	-0.131815287072848	-1.38554821160262	0.166497010810307	NA	-5.71317087629558	0.317834773941457	1.78650252028065	0.0746395598203875	NA	-4.21646372581927	NA	NA	NA	NA	NA	NA	NA
273	ENSG00000229072.1	ENSG00000229072	processed_pseudogene	HMGN2P24	729505	0.00162881011027228	-6.03242574420343	FALSE	-0.170191066121521	-1.86255991442737	0.063105141700268	NA	-4.96311243548611	0.221659797005793	1.33594293525044	0.182191551262241	NA	-4.8262120296859	NA	NA	NA	NA	NA	NA	NA
255	ENSG00000234287.1	ENSG00000234287	processed_pseudogene	RP11-761N21.2	NA	0.791294975515344	-2.56147134418208	FALSE	-0.804949153063978	-5.80853345465062	1.11663888199461e-08	NA	9.50659299807012	-0.373159178884787	-1.44111373277182	0.150194880422007	NA	-4.55305877239154	NA	NA	NA	NA	NA	NA	NA
500	ENSG00000231873.1	ENSG00000231873	lincRNA	RP11-761N21.1	NA	0.0102179297027426	-5.8437945640281	FALSE	-0.125198036243481	-1.00691148795736	0.314459911993393	NA	-6.11175738534608	-0.038539247989295	-0.170749061020346	0.864491964527828	NA	-5.51780007224673	NA	NA	NA	NA	NA	NA	NA
670	ENSG00000233096.1	ENSG00000233096	lincRNA	RP11-520A21.1	NA	0.00327820821590435	-5.93806583669801	FALSE	-0.236032413968793	-2.2203734553745	0.0268368815944613	NA	-4.2228247141348	0.227207310750784	1.12520262314476	0.261057137384937	NA	-5.02890221317354	NA	NA	NA	NA	NA	NA	NA
610	ENSG00000233919.1	ENSG00000233919	lincRNA	RP11-372H2.1	NA	0.00944328832429188	-5.74076665822676	FALSE	0.0344029632338942	0.263081123507726	0.792595439850737	NA	-6.51435430214914	0.694130987506898	2.7729194724796	0.0057685158074347	NA	-2.30260757288315	NA	NA	NA	NA	NA	NA	NA
196	ENSG00000275256.1	ENSG00000275256	processed_pseudogene	MRPS31P1	351449	0.00778881821978152	-5.96790606301	FALSE	-0.18823501217512	-1.92054256447556	0.0553526634192757	NA	-4.83943265958748	0.193328085514125	1.05929181983477	0.289991732734815	NA	-5.0930471208062	NA	NA	NA	NA	NA	NA	NA
6614	ENSG00000168036.16	ENSG00000168036	protein_coding	CTNNB1	1499	46.8930897761667	8.24711805882626	TRUE	-0.208868764289999	-5.98810691504383	4.03542221706215e-09	1.1260962538181e-08	9.08067863234491	-0.0743204471621352	-2.06092128428047	0.0398406826190853	0.14380717113078	-5.66451823361122	-0.0682778994032684	7.96189945727104	-3.55461904465025	0.000420985099997163	0.000646738098305662	-3.52656670692647	LIV DEG
6579	ENSG00000168038.10	ENSG00000168038	protein_coding	ULK4	54986	3.19719093743885	4.35321817172424	TRUE	-0.223318801601455	-6.04482288458268	2.91067617476938e-09	8.24522689839933e-09	10.1162798154572	0.158523357062368	2.41694207806293	0.0160178015188214	0.0767652804252333	-3.79819532082937	-0.165258485508502	4.01251569459052	-6.0157348508773	3.94084266555745e-09	8.87109885228754e-09	-5.88665747230916	LIV DEG
166	ENSG00000252409.1	ENSG00000252409	scaRNA	SCARNA21	677763	0.831720436112552	-3.02007744774646	FALSE	-0.213107135537348	-1.40253592109798	0.161370207113258	NA	-5.39444515625744	-0.0620065719442543	-0.206331356430271	0.836618273962306	NA	-5.31737303729254	NA	NA	NA	NA	NA	NA	NA
305	ENSG00000222942.1	ENSG00000222942	misc_RNA	RN7SKP58	106480850	0.525492850633353	-2.77767734808557	FALSE	-0.323059625416808	-2.34079018314123	0.019631492921599	NA	-3.72297504907944	0.0397956265694438	0.141429927761977	0.887588767411083	NA	-5.34569666659953	NA	NA	NA	NA	NA	NA	NA
245	ENSG00000223513.1	ENSG00000223513	processed_pseudogene	ATP6V0E1P2	100874503	0.898768340535973	-2.34655079267677	FALSE	-0.493175390909618	-3.50163604613744	0.000503441363973383	NA	-0.515909425973929	0.10955557666439	0.403579168994887	0.686699257447012	NA	-5.34458448844512	NA	NA	NA	NA	NA	NA	NA
98	ENSG00000251986.1	ENSG00000251986	misc_RNA	Y_RNA	NA	1.93976257755468	-2.56661720014347	FALSE	-0.733161198425798	-5.12160221450267	4.31840198038122e-07	NA	6.05913263316298	-0.0288210736545428	-0.103230863878376	0.917822218469844	NA	-5.37307212774488	NA	NA	NA	NA	NA	NA	NA
143	ENSG00000212145.2	ENSG00000212145	snoRNA	U8	NA	0.474659155111566	-3.93258304632303	FALSE	-0.163920685604081	-0.951004659742765	0.342057298291699	NA	-5.82003240660026	-0.236625591103522	-0.673770249458743	0.500776880981321	NA	-5.0809043596672	NA	NA	NA	NA	NA	NA	NA
319	ENSG00000234270.1	ENSG00000234270	processed_pseudogene	RPL36P20	729032	0.000691023624771444	-6.0432840473211	FALSE	-0.162496102557587	-1.84472749923851	0.0656630641198703	NA	-4.9969742675689	0.135427107471143	0.826103773178073	0.409149546131844	NA	-5.30406366173595	NA	NA	NA	NA	NA	NA	NA
715	ENSG00000235339.1	ENSG00000235339	processed_pseudogene	GEMIN2P2	100287063	0.000726931521888873	-6.0302719436047	FALSE	-0.168421037287778	-1.85393146944266	0.0643323198487584	NA	-4.97682386624199	0.206141434328895	1.20816090331105	0.227571422023328	NA	-4.96659279792622	NA	NA	NA	NA	NA	NA	NA
10992	ENSG00000182606.14	ENSG00000182606	protein_coding	TRAK1	22906	6.50777215037997	6.06569583734677	TRUE	0.587098002575627	14.6037029025334	1.53263168028095e-40	7.50528314730175e-39	81.115079344375	-0.177939367656375	-4.0944877794437	4.95302518656157e-05	0.00103949650616776	1.09905852667992	0.460634502896981	5.75292554668075	17.9072130719424	2.61269269872433e-54	1.66742202173749e-52	15.5182021065176	PM DEG
514	ENSG00000229339.1	ENSG00000229339	processed_pseudogene	RP11-193I22.2	NA	0.00131135904764623	-6.01871098529442	FALSE	-0.156109237038643	-1.69326532894277	0.0910221716512818	NA	-5.25463205357417	0.224797727707978	1.2808585165863	0.200852688967754	NA	-4.88599817315034	NA	NA	NA	NA	NA	NA	NA
726	ENSG00000234562.1	ENSG00000234562	processed_pseudogene	TPMTP2	100420393	0.00422472015990153	-5.90537151121904	FALSE	-0.23505632978958	-2.13737090996846	0.0330478694750604	NA	-4.39575728218315	-0.107895219618345	-0.517795570535003	0.604835919850615	NA	-5.445988146917	NA	NA	NA	NA	NA	NA	NA
126	ENSG00000222872.1	ENSG00000222872	snRNA	RNU4-78P	106479594	1.69723549484884	-2.4785832060597	FALSE	0.758474956380959	5.60190503366087	3.48969466725982e-08	NA	8.42151966862736	0.0923035849980787	0.36282840500509	0.716890409325583	NA	-5.34050760341623	NA	NA	NA	NA	NA	NA	NA
2085	ENSG00000187094.11	ENSG00000187094	protein_coding	CCK	885	28.142821062786	5.46041876418176	TRUE	-0.769044846141134	-9.04776133619902	3.15785039108429e-18	1.89255315096768e-17	30.1778360239976	-0.275683183406412	-2.21030165141021	0.0275481901515592	0.111451895707828	-4.6327113284435	-0.361388746016775	5.11818133185324	-6.19061560255656	1.23388424813316e-09	2.88346140725435e-09	-6.07577746617953	LIV DEG
1402	ENSG00000281160.1	ENSG00000281160	antisense	RP11-333B11.1	NA	1.45334397666483	0.440676841407328	TRUE	-0.752781429164065	-7.07575674873602	4.99597081387747e-12	1.77779247380283e-11	16.7502633312038	-0.0633293435066707	-0.338650926248748	0.735018598390253	0.855597955568058	-5.92781430773889	-0.350510716246655	0.107591815469051	-4.8487465411312	1.65543155606486e-06	3.08167799995381e-06	-4.79149498933475	LIV DEG
1691	ENSG00000231280.1	ENSG00000231280	processed_pseudogene	SALL4P6	391530	0.005569041097887	-5.59533756943441	FALSE	-0.129056196244281	-0.898042074018632	0.369591417940191	NA	-6.11161559745428	0.534845105401445	1.87994349296991	0.0607121748202959	NA	-4.00706384417194	NA	NA	NA	NA	NA	NA	NA
1780	ENSG00000229572.1	ENSG00000229572	processed_pseudogene	EIF4BP4	100130064	0.00189664967751245	-5.91461685112657	FALSE	-0.282152690953626	-2.52610095029577	0.0118384782784511	NA	-3.51006880533403	0.266005374646114	1.25243702410097	0.211011460596991	NA	-4.89655101772928	NA	NA	NA	NA	NA	NA	NA
1013	ENSG00000157093.8	ENSG00000157093	protein_coding	LYZL4	131375	0.45503800688314	-1.5141290949564	FALSE	-0.78544422784673	-5.68714483809271	2.1899351978837e-08	NA	8.82009924418172	0.0933966617801847	0.366748759240348	0.713965644096704	NA	-5.51278181271354	NA	NA	NA	NA	NA	NA	NA
240	ENSG00000235787.1	ENSG00000235787	processed_pseudogene	RP11-219I21.1	NA	0.00132689999632458	-6.04042759152976	FALSE	-0.15433272863154	-1.74156741194888	0.0821935709705804	NA	-5.18017916016303	0.176700130243579	1.08070165348619	0.280364457464549	NA	-5.09325638751978	NA	NA	NA	NA	NA	NA	NA
7384	ENSG00000114812.12	ENSG00000114812	protein_coding	VIPR1	7433	2.36931471329335	3.79303016467317	TRUE	-0.184611075068028	-2.22365064884385	0.0266139377871955	0.0370138619346606	-5.00344562434285	-0.250247898939351	-1.92301061556915	0.0550612087643272	0.178501624357205	-4.76923721833307	-0.146787726848391	3.47635946749827	-2.81191953871686	0.00511774186502802	0.00709576680658044	-2.7995277427202	LIV DEG
5197	ENSG00000232354.8	ENSG00000232354	antisense	VIPR1-AS1	100874007	0.0313260821306435	-2.85396649398515	FALSE	-0.155617744766384	-0.979265757142689	0.327917951508551	NA	-5.88217524530108	-0.379722575405707	-1.24200212686671	0.214833257232483	NA	-4.74121865079049	NA	NA	NA	NA	NA	NA	NA
8159	ENSG00000093183.13	ENSG00000093183	protein_coding	SEC22C	9117	8.32252548829033	6.06720199857434	TRUE	0.1241129916029	5.38683086414696	1.10174725365807e-07	2.71174673078959e-07	6.2984527222998	0.00902387204770212	0.257914783052793	0.796581572324552	0.893467110043259	-7.05758574303132	0.0911972379617788	5.74076315141914	5.90098482166649	7.40140455717308e-09	1.63363994689287e-08	5.78155324899643	PM DEG
1301	ENSG00000008324.10	ENSG00000008324	protein_coding	SS18L2	51188	8.03591130470932	3.32503377862714	TRUE	-0.189079639778726	-3.47803546423503	0.00054876888477378	0.000942458658661253	-1.36024060057678	-0.040455943561105	-0.734018068692429	0.463290783339355	0.662189561358547	-6.19264583318784	-0.114298758736329	3.01810605759937	-4.98816243709382	9.14049319843822e-07	1.73590739420831e-06	-4.90929384309594	LIV DEG
17356	ENSG00000114857.17	ENSG00000114857	protein_coding	NKTR	4820	14.0566310360937	7.88976205552196	TRUE	-0.233104576718277	-7.71237776017361	6.6364514561637e-14	2.77239594303205e-13	19.9701870782832	0.122156504177998	3.01500930575887	0.0027037851591902	0.0217612152284139	-3.10738128441339	-0.196849186174998	7.57248428217486	-10.3328360175377	2.00581517175833e-22	1.05074603489083e-21	-9.74149495253016	LIV DEG
785	ENSG00000230084.5	ENSG00000230084	antisense	RP4-613B23.1	NA	3.2985298359211	1.01252994886829	TRUE	-0.275048174027738	-3.39423547201905	0.000742383257563091	0.00125440238128971	-1.27824753301245	-0.0860131112448346	-0.653733355212642	0.513592003542812	0.70248861302778	-5.78976750651954	-0.204493921417948	0.733042474928282	-3.54756110837718	0.000436341064726493	0.000669425537892333	-3.51706855819786	LIV DEG
3781	ENSG00000114853.13	ENSG00000114853	protein_coding	ZBTB47	92999	13.4867888225583	5.57734203269534	TRUE	-0.119500069375146	-2.20469422588504	0.0279260406139278	0.0387050544275714	-5.29017619158947	-0.059124096332615	-1.03676316832091	0.300360488501298	0.513298823349621	-6.40651623134346	-0.102015561136393	5.79276572721265	-4.14421194088643	4.15294554255523e-05	6.93600253305408e-05	-4.09880175131553	LIV DEG
303	ENSG00000240203.3	ENSG00000240203	misc_RNA	RN7SL567P	106481976	0.0299633557389023	-5.62069904743967	FALSE	-0.322146333797313	-2.25058514684906	0.0248416242948421	NA	-4.0643063795238	0.0293408487846882	0.101096273853522	0.919515622330295	NA	-5.47339977114439	NA	NA	NA	NA	NA	NA	NA
2517	ENSG00000157119.11	ENSG00000157119	protein_coding	KLHL40	131377	0.0262492849198621	-4.1020491050066	FALSE	-0.10717602726044	-0.577971973809619	0.563540873840236	NA	-6.09626320655343	-0.163846902350575	-0.450940824237255	0.652232809809836	NA	-5.19081699687129	NA	NA	NA	NA	NA	NA	NA
2891	ENSG00000010282.14	ENSG00000010282	protein_coding	HHATL	57467	19.3137220514666	5.44937898548348	TRUE	-0.332004031769583	-3.85881113016942	0.000128719305279335	0.000236766968366607	-0.347961487208757	-0.208980038391523	-1.4325526987844	0.152626947574579	0.348047992437436	-5.92265568311561	-0.246799687999208	5.44961599272087	-4.70807681166704	3.49690623834346e-06	6.34907405728103e-06	-4.63924126738354	LIV DEG
4966	ENSG00000244607.5	ENSG00000244607	protein_coding	CCDC13	152206	0.966788576242962	2.18508764546252	TRUE	0.171516565759489	3.14943269753677	0.00173284249074418	0.0028071278728611	-2.26137249810815	-0.100479150643416	-1.09370040298915	0.274626798881482	0.486414093296865	-5.62800489423231	0.0212855659922475	2.35153516822859	0.608218885977388	0.543363597262889	0.578470201101397	0.607734470128712	Not DEG
1331	ENSG00000230970.3	ENSG00000230970	antisense	HHATL-AS1	100874044	0.390924067817351	-1.44414282674161	FALSE	-0.652508980126667	-5.30476407854398	1.69164612699609e-07	NA	6.8882041653442	-0.57194207288782	-2.4521456461835	0.014550499578515	NA	-3.00147875972455	NA	NA	NA	NA	NA	NA	NA
2164	ENSG00000173811.10	ENSG00000173811	antisense	CCDC13-AS1	100874114	0.996207319019363	0.269451795733727	TRUE	-0.807638715443676	-4.99488775357559	8.12619208667826e-07	1.85227447035533e-06	5.23714540183023	-0.605959434220573	-2.02711874391829	0.0431941969358038	0.15204213580315	-3.98677681141815	-0.519318129170922	-0.0453686768449354	-4.94628539601481	1.21122109379424e-06	2.27649799011713e-06	-4.85379309367831	LIV DEG
602	ENSG00000280571.1	ENSG00000280571	protein_coding	RP4-613B23.5	NA	0.0980137690457183	-4.1963905619865	TRUE	0.325243085544048	1.7196071364127	0.0861170929709203	0.108570149094149	-4.83244138418585	0.303712511569874	0.819973367938048	0.412632219636025	0.619534038779285	-5.0078309296095	-0.441540010272346	5.96558479159217	-15.9397051175893	5.0309790151848e-45	1.37257542236473e-43	-14.0801403307569	LIV DEG
897	ENSG00000225611.1	ENSG00000225611	antisense	RP11-70C1.1	NA	0.0392774229664129	-4.65301173352148	FALSE	-0.267092444569918	-1.5415918790384	0.123799667321088	NA	-5.12196526946385	-0.0750740098942541	-0.215750507949625	0.829272514430756	NA	-5.23901860027672	NA	NA	NA	NA	NA	NA	NA
1675	ENSG00000181061.13	ENSG00000181061	protein_coding	HIGD1A	25994	51.640448019117	6.37020769047253	TRUE	-0.555618420888659	-11.2173510011165	3.17864500468812e-26	3.90954855082426e-25	48.3366631132718	0.00403564638634139	0.0699779015591173	0.944239958887777	0.972633727288697	-7.182840351022	-0.407175823418314	6.99288711508226	-15.5375903699846	4.686284833746e-43	1.09490034965545e-41	-13.7560193703401	LIV DEG
1956	ENSG00000235288.3	ENSG00000235288	antisense	RP11-70C1.3	NA	0.00703004932083944	-5.47513180663827	TRUE	-0.296717899253104	-1.92284777199659	0.0550616813639531	0.0728793010858054	-4.66891356263207	-0.0962932266007296	-0.320169650660642	0.748976978882502	0.865069228448314	-5.39856821465355	-0.500066769914184	6.18400480565498	-16.9385414450922	3.24429668944136e-49	1.27851291213231e-47	-14.7464187146046	LIV DEG
5457	ENSG00000144648.15	ENSG00000144648	protein_coding	ACKR2	1238	0.275285414525867	0.494321862095415	TRUE	0.141115816507822	2.1824056783596	0.0295399936353034	0.0408295222357268	-4.51575399181405	0.229041682392397	1.89219615923847	0.0590574256436852	0.186710297277291	-4.23445639288619	0.0242850435677772	0.370128472272672	0.547229060318116	0.584541663024166	0.618232248705897	0.54676285845549	Not DEG
3933	ENSG00000273328.5	ENSG00000273328	processed_transcript	RP11-141M3.6	NA	0.0526227239674858	-2.46659495581716	TRUE	-0.489466245763123	-3.1456057528173	0.00175522723466119	0.00284143190612623	-1.61605744007275	0.137796980810275	0.485864671787643	0.627281537189152	0.785512534716479	-5.29960800491149	-0.35694688599559	0.0796997306191646	-8.39606205311277	4.93257651647345e-16	1.73663617467702e-15	-8.11314595365179	LIV DEG
1654	ENSG00000273291.5	ENSG00000273291	protein_coding	RP11-136C24.3	NA	0.747622000336966	0.21571784791018	TRUE	0.145009862036055	2.01940308063919	0.0439735166252595	0.0590866199318702	-4.80966119659255	0.00299130383102209	0.0241768753464223	0.980721421531741	0.991169581143893	-5.83778174380171	0.0072746125770665	2.22602857578751	0.210068703967626	0.833718238155877	0.852111398455329	0.209935213543534	Not DEG
2943	ENSG00000240747.7	ENSG00000240747	protein_coding	KRBOX1	100506243	0.227776736572623	-0.68909462248104	TRUE	-0.356884415087532	-3.6673354899112	0.000271112913584632	0.000481803905148092	-0.119607597964882	0.0220386628368838	0.134317298458918	0.89320713737292	0.945561416721442	-5.66598042216128	-0.247823330851722	1.60791768511457	-6.3114857301955	7.01136725112434e-10	1.66840002725555e-09	-6.16583159809308	LIV DEG
4441	ENSG00000180432.5	ENSG00000180432	protein_coding	CYP8B1	1582	0.00308835936772415	-5.4526424994796	FALSE	-0.312749122802156	-2.01407839687859	0.0445315071089088	NA	-4.4931481464044	0.805414671146315	2.71524679068937	0.00685777142847908	NA	-2.45290601027194	NA	NA	NA	NA	NA	NA	NA
946	ENSG00000236459.1	ENSG00000236459	processed_pseudogene	HNRNPA1P22	729102	0.0692749674268814	-4.1445548348926	FALSE	-1.00732612821548	-5.47598566728567	6.87192103772405e-08	NA	7.79688480928327	0.29767116939185	0.828087602310404	0.408026304140641	NA	-5.01137784853685	NA	NA	NA	NA	NA	NA	NA
5070	ENSG00000182983.14	ENSG00000182983	protein_coding	ZNF662	389114	3.3415302035054	4.03790844611191	TRUE	-0.0181932661041435	-0.527449410301819	0.598113371113978	0.637274659577749	-7.30170009187441	0.0769520209567456	1.48923323659284	0.137072926197087	0.325488579380332	-5.50082370913238	-0.0605124373141858	3.80786651392871	-2.67953330335596	0.00788157297880259	0.0107163041350172	-2.6571014127694	LIV DEG
2134	ENSG00000206552.4	ENSG00000206552	antisense	KRBOX1-AS1	100506275	0.0137567595709949	-4.9372210214535	FALSE	-0.331604669066149	-1.76207741117182	0.0786616689321434	NA	-4.80287207433263	-0.595952936844218	-1.62050863147499	0.105770016328385	NA	-4.31398435492384	NA	NA	NA	NA	NA	NA	NA
4411	ENSG00000144649.8	ENSG00000144649	protein_coding	FAM198A	NA	2.57486517893059	3.41898523698684	TRUE	0.226296807011365	4.17631409189208	3.49066677050668e-05	6.82108401349241e-05	1.21053751958767	-0.0153553339185986	-0.184342525504449	0.853821451736295	0.926381824365644	-6.44979655664215	0.234832037958828	3.39398398326257	6.64378313699187	8.91283742967599e-11	2.24664147490435e-10	6.48432759703046	PM DEG
331	ENSG00000232375.1	ENSG00000232375	unprocessed_pseudogene	RP11-136C24.1	NA	1.17090962739013	-1.56898510962383	FALSE	0.862611269664425	7.75334811935239	4.97663025904837e-14	NA	21.3012957097676	-0.0198917848900193	-0.0969303342011315	0.922821575623019	NA	-5.52505887198073	NA	NA	NA	NA	NA	NA	NA
2668	ENSG00000144647.5	ENSG00000144647	protein_coding	POMGNT2	84892	7.17964683045805	4.1257860227929	TRUE	0.23873512863856	5.21538625594685	2.681714706976e-07	6.37148187624409e-07	5.74114043726326	-0.190174397014097	-3.3558904732225	0.000852903398079771	0.00912560472070295	-1.16959059644629	0.294775342713126	3.80175049553616	11.3935640735639	2.62993248443743e-26	1.77974943074144e-25	10.6116743983756	PM DEG
509	ENSG00000227245.1	ENSG00000227245	lincRNA	RP11-136C24.2	NA	0.202579044939635	-3.54264430640999	FALSE	0.624351475081386	3.47609883327567	0.000552652886514689	NA	-0.514818837148219	-0.0640676078979664	-0.180362976073757	0.856942608553632	NA	-5.27078555309037	NA	NA	NA	NA	NA	NA	NA
6981	ENSG00000163788.13	ENSG00000163788	protein_coding	SNRK	54861	10.2853792025607	6.07794904202569	TRUE	-0.291504261183224	-9.76303454543333	9.69465754524466e-21	7.23423211180426e-20	35.8383197782344	-0.0294958003584112	-0.719263704947016	0.472323273567953	0.669570384797295	-6.87348639475398	-0.130661808275521	5.75562287006289	-6.65407011831259	8.97524256133927e-11	2.26131795521806e-10	-6.48327544037648	LIV DEG
305	ENSG00000241939.3	ENSG00000241939	misc_RNA	RN7SL517P	106481064	2.56051588549452	-0.465465654221167	TRUE	-0.371438834942848	-4.81941369988712	1.9078964703211e-06	4.2030146651716e-06	4.4907168807402	-0.188829232941465	-1.33214856953381	0.183434109628708	0.390711698469121	-4.9137124069803	-0.383220077581371	-0.757766899855897	-8.3962674449398	4.60191800789607e-16	1.62365453523861e-15	-8.12156986163236	LIV DEG
721	ENSG00000271941.1	ENSG00000271941	antisense	RP11-188P20.3	NA	0.821401532756359	-0.950498874204644	FALSE	0.209072355731865	2.45400818946438	0.0144642453650952	NA	-3.72303736319755	0.100379680393066	0.602807801153298	0.54691701438709	NA	-5.48135283129296	NA	NA	NA	NA	NA	NA	NA
750	ENSG00000234617.1	ENSG00000234617	antisense	SNRK-AS1	100873954	1.0693367468311	-0.524430576584611	TRUE	0.252279871489272	3.086040698391	0.00213982007681033	0.00342634926486142	-2.0813346164225	0.00118157300120885	0.00765363023211658	0.993896478790039	0.997156744660791	-5.71401773674028	0.14512501668923	0.365598222488188	3.41351461949192	0.000710003326635353	0.00106955312433894	3.38568693563291	PM DEG
5287	ENSG00000160746.12	ENSG00000160746	protein_coding	ANO10	55129	4.52245587691277	4.55802929835492	TRUE	-0.0494576623762132	-2.01580943802118	0.0443494521325561	0.0595161545206942	-5.51761532166943	-0.0434957092724426	-1.03899154031517	0.299323975226725	0.512330696802118	-6.18473095404542	0.0430489143275022	4.19767771177854	2.42797819260363	0.0156158166108699	0.0205841828048602	2.41777296618213	PM DEG
120	ENSG00000251811.1	ENSG00000251811	misc_RNA	Y_RNA	NA	0.0112568707682388	-5.98063834132072	FALSE	-0.236629482402852	-2.42765203052688	0.0155457029458126	NA	-3.76593355358061	0.26858413305716	1.46446540111738	0.143711718404158	NA	-4.66166759573093	NA	NA	NA	NA	NA	NA	NA
515	ENSG00000223916.1	ENSG00000223916	processed_pseudogene	RP11-353H3.1	NA	0.815108189318408	-1.41271490691587	FALSE	0.0408265425681046	0.41980277003173	0.6748082255296	NA	-6.5010100645173	0.198162489309293	1.09848330852786	0.272536006084704	NA	-5.03391439687121	NA	NA	NA	NA	NA	NA	NA
3172	ENSG00000011198.7	ENSG00000011198	protein_coding	ABHD5	51099	5.19370708075978	3.9800325529892	TRUE	0.0145457950357599	0.415930022584515	0.677638044711918	0.711930514296813	-7.34616339731124	0.00637246222704032	0.104399012148699	0.91689566585597	0.958080082095733	-6.57238612847796	-0.0656989696652697	4.66749031352425	-2.92263536031918	0.00365198422312011	0.00514492926139243	-2.90675558508364	LIV DEG
411	ENSG00000235886.1	ENSG00000235886	lincRNA	RP4-672N11.1	NA	0.0015245063562827	-6.02649765565876	FALSE	-0.162825644403927	-1.76978627772545	0.0773666181849764	NA	-5.12733110014766	0.226360491576228	1.30509546280232	0.192476327329797	NA	-4.86042808818563	NA	NA	NA	NA	NA	NA	NA
548	ENSG00000271192.1	ENSG00000271192	lincRNA	RP4-555D20.3	NA	0.174287033828057	-3.61248277295514	FALSE	-0.76064634560213	-4.71040651487844	3.20036690767546e-06	NA	4.20332625417086	-0.526756270283874	-1.62571565865092	0.104656734631876	NA	-4.30774270109917	NA	NA	NA	NA	NA	NA	NA
1069	ENSG00000272121.1	ENSG00000272121	lincRNA	RP4-555D20.4	NA	0.280943206381939	-2.02438352039952	FALSE	-0.157483932668144	-1.33400587379515	0.182803695155305	NA	-5.64425509969558	-0.220579127927202	-1.04045656484241	0.298643834041442	NA	-5.04330177764831	NA	NA	NA	NA	NA	NA	NA
100	ENSG00000252980.1	ENSG00000252980	snRNA	RNU6-367P	106481890	4.822545070657	-1.37599156620259	FALSE	-0.531100541626344	-4.83585268179736	1.76320297464867e-06	NA	4.63688870362286	-0.851955197496221	-4.33435801586325	1.77683436636383e-05	NA	2.33373189990251	NA	NA	NA	NA	NA	NA	NA
99	ENSG00000207954.1	ENSG00000207954	miRNA	MIR138-1	406929	19.4700727251032	0.734836594759033	TRUE	-0.431787885895746	-5.32290105032279	1.53942235396932e-07	3.74241322663997e-07	6.74888967873981	-0.173309456009564	-1.29312706552395	0.196579881420794	0.407740031996901	-5.16444642137245	-0.196953393323804	0.474156308803141	-3.82867388154556	0.000144914905848841	0.000231604785996873	-3.79962551010889	LIV DEG
1670	ENSG00000280435.1	ENSG00000280435	TEC	RP4-555D20.1	NA	0.00813062266361347	-5.58757728374865	FALSE	-0.174172857398451	-1.14943134534929	0.250922678064219	NA	-5.85821935311483	0.107945036578799	0.392542385364387	0.694829161005602	NA	-5.4247050941133	NA	NA	NA	NA	NA	NA	NA
5067	ENSG00000261786.1	ENSG00000261786	lincRNA	RP4-555D20.2	NA	5.50444320759568	4.37233337874658	TRUE	-0.436277887201498	-5.22127874275506	2.60200196565935e-07	6.19322137528392e-07	5.70071675559014	-0.540663181661802	-4.84712573104537	1.68682249344199e-06	6.86244804783947e-05	4.62427942341219	-0.431674511015334	4.04868080437932	-8.71920082301861	3.9708451501373e-17	1.49955026746763e-16	-8.41375652229378	LIV DEG
5334	ENSG00000173769.4	ENSG00000173769	protein_coding	TOPAZ1	375337	0.0683150317287628	-1.87214128470193	FALSE	-0.701366123474821	-4.5416599863492	6.98887520397363e-06	NA	3.38939701806876	0.0537069009506903	0.18153290027742	0.856024802937769	NA	-5.50149552682955	NA	NA	NA	NA	NA	NA	NA
612	ENSG00000271937.1	ENSG00000271937	antisense	RP11-424N24.2	NA	0.121732866578148	-3.95615411869995	FALSE	-0.431867896643587	-2.38369504194586	0.0175086315513237	NA	-3.52085312328508	-0.0167363038894906	-0.0488555265898965	0.961054450535548	NA	-5.25300613678599	NA	NA	NA	NA	NA	NA	NA
8743	ENSG00000179152.19	ENSG00000179152	protein_coding	TCAIM	285343	4.06410055938384	5.13893150062466	TRUE	0.00137068368118004	0.0558522117704806	0.955481648796588	0.962167473357379	-7.63774778387519	0.00224390382532404	0.0565528544450178	0.954924573946715	0.978704004740214	-6.84548077257363	0.00363170376503554	4.81225366209835	0.22565757409914	0.82158528352457	0.840862747010458	0.225506481741864	Not DEG
1204	ENSG00000225873.3	ENSG00000225873	protein_coding	LINC00694	NA	0.21702479223507	-2.13781672878424	TRUE	0.477291298995278	3.69973771745849	0.000239538634004374	0.000428210224975709	0.131177324349982	0.0416727381683005	0.168822890448593	0.866006011966866	0.932760917629401	-5.43166278427119	0.470135794129237	0.963180822024517	12.631566248082	3.64982020788796e-30	3.26566832910075e-29	11.411826903633	PM DEG
990	ENSG00000283036.2	ENSG00000283036	lincRNA	RP11-101C21.4	NA	0.00341137090045679	-5.88202795692444	FALSE	-0.0734017214104728	-0.642508484078787	0.520834899041658	NA	-6.41345478027953	0.103028365827923	0.480425108980752	0.631140765640602	NA	-5.46326773069382	NA	NA	NA	NA	NA	NA	NA
18871	ENSG00000185219.16	ENSG00000185219	protein_coding	ZNF445	353274	4.22449240568761	6.27732779183015	TRUE	0.394277605945773	13.6716696948157	2.01305172895389e-36	6.45244080697264e-35	71.6584787175006	0.0238920573847426	0.595362971836121	0.551877283860238	0.731743274212681	-6.96759966329255	0.304787907645326	5.97513621508604	16.8532787325069	1.45202561680876e-48	5.3335440101286e-47	14.6449057056767	PM DEG
4225	ENSG00000178917.15	ENSG00000178917	protein_coding	ZNF852	285346	2.23399836532127	3.10745834338165	TRUE	0.494394811559817	9.97470042005753	1.65383808121921e-21	1.31233850743407e-20	37.9563176416171	-0.0233593543676131	-0.376576526335365	0.706652265581795	0.837969046839744	-6.33312544141553	0.335860850696532	2.93121724774474	9.12192728056679	2.46205139036882e-18	1.0018145915108e-17	8.73382352905034	PM DEG
1062	ENSG00000214825.2	ENSG00000214825	processed_pseudogene	EI24P3	100131881	0.0606912034532928	-4.07928623880439	FALSE	-0.966614641308629	-5.30221845534689	1.71414672697082e-07	NA	6.94247756178043	-0.0302755066038171	-0.0862958669657114	0.93126667378053	NA	-5.25729840444637	NA	NA	NA	NA	NA	NA	NA
437	ENSG00000277509.1	ENSG00000277509	processed_pseudogene	RP11-944L7.6	NA	0.129922874568903	-4.27205404234807	FALSE	-0.797250876978025	-4.08477795912769	5.13052164476729e-05	NA	1.66776280392027	0.116211440592038	0.309255104422893	0.757259678577155	NA	-5.22542855352731	NA	NA	NA	NA	NA	NA	NA
4208	ENSG00000196345.12	ENSG00000196345	protein_coding	ZKSCAN7	55888	1.67394591632714	2.78726989176943	TRUE	-0.257395674178206	-7.33563390763356	8.86349418156494e-13	3.38521789873635e-12	18.2409869996235	0.00401556103425029	0.066422812335382	0.947068453947837	0.974381536001677	-6.3259931337973	-0.214496101644859	2.73801242803956	-9.75654033421363	6.31474557117129e-20	2.82155143395892e-19	-9.13880287690616	LIV DEG
456	ENSG00000236869.1	ENSG00000236869	antisense	RP11-944L7.4	NA	1.21758540421639	-0.91357183299866	FALSE	-0.410905182835505	-4.94298495099351	1.04877813789776e-06	NA	5.11457119266231	-0.147846789603951	-0.912997564191699	0.361695348667633	NA	-5.26487207982302	NA	NA	NA	NA	NA	NA	NA
6513	ENSG00000144792.9	ENSG00000144792	protein_coding	ZNF660	285349	2.06606293278159	3.71809697663888	TRUE	-0.0140109918263857	-0.428787370923442	0.668260962654083	0.703056527996177	-7.30468205907953	0.0198945771200724	0.361910559974727	0.717575768050507	0.844805797379291	-6.45634510952728	-0.0936916247474375	3.58598523265519	-4.69326521506862	3.46483987678866e-06	6.29349431066431e-06	-4.6411449329096	LIV DEG
1089	ENSG00000214820.3	ENSG00000214820	processed_pseudogene	MPRIPP1	100421374	0.279053665270769	-1.88842052218815	FALSE	-0.256331048866027	-2.13428484284396	0.0333008305240818	NA	-4.26320660878171	0.0258649966556084	0.116036886019179	0.907671116353747	NA	-5.45977554477056	NA	NA	NA	NA	NA	NA	NA
6767	ENSG00000186448.14	ENSG00000186448	protein_coding	ZNF197	10168	6.81298321899088	5.51220477320752	TRUE	-0.0227230003666676	-1.05247348963859	0.293086105240238	0.335021157203072	-7.15014942185798	-0.00475971563391752	-0.150987132613454	0.880048354341004	0.938993440060722	-6.9245914645956	-0.0371478120790389	5.34504619360013	-2.7706826738142	0.00584433884830987	0.00805313489479549	-2.75638931835927	LIV DEG
623	ENSG00000233509.2	ENSG00000233509	antisense	ZNF197-AS1	100874094	1.53014346583436	-0.121352651937971	TRUE	-0.324436130141052	-5.28595747568951	1.86487676240748e-07	4.50050968614307e-07	6.68377491702434	-0.0991994668301063	-0.86413397503963	0.387939492469608	0.596819137749586	-5.42245046398435	-0.283505492002056	-0.243737299309503	-6.92884868044962	1.29409668323276e-11	3.44291462638228e-11	-6.76929697599864	LIV DEG
2663	ENSG00000169981.10	ENSG00000169981	protein_coding	ZNF35	7584	5.0101805794737	3.71962374150659	TRUE	0.0730503077796348	2.72282302011547	0.00669677563999321	0.0101207521548833	-3.72435399801468	-0.0101950345901677	-0.216320002065808	0.828828853052724	0.911625949360694	-6.50213326534647	0.0432078573077431	3.41204235846383	2.44202743112366	0.0150782748063693	0.0199035067379988	2.43049354097047	PM DEG
1953	ENSG00000272077.1	ENSG00000272077	lincRNA	RP11-348P10.2	NA	1.69622524714566	1.69065534274369	TRUE	0.285547668006473	6.11440826319073	1.94272281668439e-09	5.59465031132022e-09	10.8581843352626	-0.0783473661578314	-0.997243135528288	0.319141492279082	0.531818689969593	-5.65269585812332	0.137258772765142	1.37686382672379	4.47015709497879	1.01654279384948e-05	1.78644329014162e-05	4.41362436177572	PM DEG
1576	ENSG00000235805.1	ENSG00000235805	processed_pseudogene	SOCS5P3	100127945	0.00214999543436429	-5.89636050063532	FALSE	-0.131497282517523	-1.19399500435483	0.233040924882043	NA	-5.92798430397958	0.152619749320312	0.715184174845612	0.474837788776477	NA	-5.34313784194647	NA	NA	NA	NA	NA	NA	NA
3273	ENSG00000196653.11	ENSG00000196653	protein_coding	ZNF502	91392	2.48245931963749	2.98990231052242	TRUE	-0.278096555015532	-6.49672313050176	1.97127355593341e-10	6.14806016154671e-10	12.9398074005493	-0.0162787806766358	-0.209487888540682	0.834154947762015	0.914825248476712	-6.35042804577182	-0.187493339674962	2.67471932026889	-6.12843548268262	1.99101870418985e-09	4.58398315048925e-09	-5.99853804979811	LIV DEG
3910	ENSG00000186446.11	ENSG00000186446	protein_coding	ZNF501	115560	2.27278082849584	3.05810804470874	TRUE	-0.406342177313872	-8.20502932604695	1.93227526257602e-15	9.18590633253835e-15	24.2306380265696	-0.0612418018422857	-0.752220488677899	0.452281698564147	0.653463962103847	-6.10767359923019	-0.323246173584963	2.754324334496	-9.73255446473669	3.85208230929409e-20	1.75304587214088e-19	-9.19211045870392	LIV DEG
5259	ENSG00000163807.5	ENSG00000163807	protein_coding	KIAA1143	57456	10.4203520212859	5.73506253644384	TRUE	-0.175655656713467	-4.83413565114148	1.77780663390743e-06	3.92460600441529e-06	3.68561728831259	0.00227128933865104	0.0536820520441004	0.957210485125212	0.979773959826988	-7.01252803302809	-0.138980522128817	5.39604618530676	-6.82796266781648	2.46070181490941e-11	6.42574336337538e-11	-6.67569086319985	LIV DEG
5285	ENSG00000163808.16	ENSG00000163808	protein_coding	KIF15	56992	0.611326250916975	1.64231348870541	TRUE	0.0791160462425576	1.534779210598	0.125464822359417	0.154081523105391	-5.89994907639016	0.032293523778992	0.345334935557854	0.729991618689148	0.852731788700658	-6.04876715011346	0.103310526544783	1.35626983314987	2.87537693216489	0.00424848815260498	0.005940798938832	2.85909702802182	PM DEG
3106	ENSG00000169964.6	ENSG00000169964	protein_coding	TMEM42	131616	4.34912181479494	3.70624546796033	TRUE	-0.238532747263884	-7.30640727095065	1.07923445396301e-12	4.09161377662858e-12	17.9404233005218	-0.0544019799855339	-0.994789083113712	0.320332618797818	0.532922031351671	-6.03407048498084	-0.196638936729952	3.39471724165016	-9.71658693476093	4.39224587077366e-20	1.98882878639992e-19	-9.17798711082932	LIV DEG
5443	ENSG00000163810.11	ENSG00000163810	protein_coding	TGM4	7047	0.00164811848802247	-5.65044131287073	FALSE	-0.0871269946073246	-0.622359073740508	0.533986912921279	NA	-6.33195786713201	-0.136772077413952	-0.524632839792777	0.600077052950872	NA	-5.37985429293193	NA	NA	NA	NA	NA	NA	NA
569	ENSG00000235845.1	ENSG00000235845	antisense	RP11-272D20.2	NA	0.00118914940036382	-6.02105704534469	FALSE	-0.140549273016776	-1.49447248198982	0.135677246294737	NA	-5.5621796067306	0.141680372817474	0.806684074450178	0.420242088618373	NA	-5.31418973308089	NA	NA	NA	NA	NA	NA	NA
7609	ENSG00000163812.13	ENSG00000163812	protein_coding	ZDHHC3	51304	4.6875257633033	5.13662914901944	TRUE	0.157028539015229	5.73763304861712	1.65723838940692e-08	4.38455204200892e-08	8.29557351693062	-0.190204481432766	-5.04801210365908	6.31678440026831e-07	3.11495510460783e-05	5.44938850233202	0.190288754824861	4.99613255714738	10.8340916580719	3.09213923997919e-24	1.83333604979309e-23	10.1567494742213	PM DEG
502	ENSG00000227123.1	ENSG00000227123	processed_pseudogene	RPL12P44	100419392	0.00178054648017019	-6.00405547672035	FALSE	-0.234887232437715	-2.54157083205975	0.0113336674399547	NA	-3.4967055818802	-0.100578230958008	-0.575106327902909	0.565484852987856	NA	-5.44651650140146	NA	NA	NA	NA	NA	NA	NA
4442	ENSG00000075914.12	ENSG00000075914	protein_coding	EXOSC7	23016	4.62051087788	4.34310791414337	TRUE	-0.317189665780666	-12.7352853600231	2.07128580547208e-32	4.50339683604953e-31	62.7159167862155	-0.0788616698468938	-2.1947699539557	0.0286512373804024	0.11441268414973	-4.29731266369138	-0.356559586644092	4.25121052313276	-14.7467521766527	2.43767429320597e-40	4.57804542825617e-39	-13.2961284861561	LIV DEG
1105	ENSG00000163815.5	ENSG00000163815	protein_coding	CLEC3B	7123	2.58790687886371	1.02996961729287	TRUE	-2.17799594149006	-17.30746802055	5.02002572520857e-53	8.63973052700924e-51	109.418085219294	-0.86051243889807	-4.72024529399243	3.08324391349441e-06	0.00011111758942074	4.23092459159093	-0.941891655755019	2.49933004500776	-15.7052322023562	6.7566593520238e-45	1.82954098975012e-43	-14.0592837400397	LIV DEG
115	ENSG00000252410.1	ENSG00000252410	snRNA	RNU5B-3P	100147751	0.0121239376239324	-5.9865664298654	FALSE	-0.196492937885443	-2.00492726525516	0.0455044801656949	NA	-4.68107757410853	0.0451321322168261	0.242859174292848	0.808216692867407	NA	-5.55970111840058	NA	NA	NA	NA	NA	NA	NA
6507	ENSG00000163814.7	ENSG00000163814	protein_coding	CDCP1	64866	0.222231795843953	0.330897563385297	TRUE	0.96118580701885	10.7825970539174	1.55214337508986e-24	1.64671981444463e-23	44.9336150010061	0.161539494725101	1.03781802491593	0.299869529807267	0.512791197403018	-5.38743777537409	0.816247420191704	0.0163202189089242	12.1341344956916	2.03895329258001e-29	1.73059060356879e-28	11.2612289064616	PM DEG
402	ENSG00000224094.1	ENSG00000224094	processed_pseudogene	RPS24P8	100216336	0.550928900421421	-2.29373778422517	FALSE	-0.0515726696269028	-0.419490652555791	0.675036119856989	NA	-6.3455743431145	-0.0630445393097753	-0.27979736457339	0.779751712222668	NA	-5.37945367027639	NA	NA	NA	NA	NA	NA	NA
1813	ENSG00000249992.1	ENSG00000249992	protein_coding	TMEM158	25907	0.912022008119699	0.442066461490883	TRUE	-0.244061209811839	-2.77834096074904	0.00566731979869494	0.00863465252728782	-3.0994112963633	-0.739012155779466	-4.73007096952589	2.94395613974718e-06	0.000107749813384691	4.24844605305388	-0.123837882240686	0.0742208972494502	-2.07902120357818	0.0381157320803894	0.0480836072046195	-2.07360799506609	LIV DEG
212	ENSG00000202268.2	ENSG00000202268	snoRNA	U3	NA	0.000289619387841821	-6.05085554072345	FALSE	-0.144581629743181	-1.65972294430146	0.097591512225841	NA	-5.3166812800868	0.176649556494285	1.0844756884932	0.278690243669854	NA	-5.09240123948522	NA	NA	NA	NA	NA	NA	NA
5393	ENSG00000011376.9	ENSG00000011376	protein_coding	LARS2	23395	7.10684335614879	5.23762102374312	TRUE	0.010380807724486	0.329120030874149	0.74220152385644	0.771485516764101	-7.6064480309605	-0.088783706559847	-1.65531090541929	0.0985053480284004	0.261945090826419	-5.51936858163557	0.040976007453957	5.09159689101526	2.00303037755922	0.0457743691851742	0.0572080455965134	1.9974679826514	Not DEG
575	ENSG00000232455.2	ENSG00000232455	antisense	LARS2-AS1	100885795	0.0380005311517394	-5.18998244139983	FALSE	-0.0326870842064671	-0.179870694587338	0.857326291703605	NA	-6.34031406099012	-0.00850384253333888	-0.0256502212392278	0.979546830038392	NA	-5.37318870441686	NA	NA	NA	NA	NA	NA	NA
12673	ENSG00000144791.9	ENSG00000144791	protein_coding	LIMD1	8994	0.939955469416066	3.45836451978353	TRUE	0.469591977606385	7.40649945495043	5.48495926249306e-13	2.12750849281336e-12	18.6210681539014	-0.343945122114258	-3.24610954194377	0.0012504792229994	0.0122301839863857	-1.36821545918111	0.354068946812291	3.14317656942214	8.04564876834312	7.39790172195157e-15	2.41444567437656e-14	7.77748760217823	PM DEG
1651	ENSG00000230530.1	ENSG00000230530	antisense	LIMD1-AS1	644714	0.627293359873284	-0.00453940049576487	TRUE	0.327627093097288	4.77068482709477	2.4071915602644e-06	5.25045236183044e-06	4.21323667799293	-0.00509910246655042	-0.0383249127436821	0.9694443249878	0.98603753522366	-5.78926580444956	0.159998842285969	-0.330193154048365	3.35343555277707	0.000857831272116415	0.00128197689937409	3.33342716834619	PM DEG
7352	ENSG00000211456.10	ENSG00000211456	protein_coding	SACM1L	22908	10.0933642290306	6.179630705311	TRUE	0.0586681382281748	2.03946490413358	0.0419240556946992	0.0565194620329697	-5.77241624374855	-0.117322524531701	-3.40563291608822	0.000714666182376711	0.00797823909666455	-1.4302164689942	0.0533503655714339	5.87320128792083	2.9067230866371	0.00385791463518418	0.00542057300507922	2.88955178113037	PM DEG
296	ENSG00000244357.3	ENSG00000244357	misc_RNA	RN7SL145P	106481753	2.44360804535764	-0.524382600638143	FALSE	-0.0698127574855607	-0.948768474777199	0.343192547056388	NA	-6.26448576192944	0.075071032622892	0.516754903188991	0.605561729925478	NA	-5.57308480512129	NA	NA	NA	NA	NA	NA	NA
1025	ENSG00000279017.1	ENSG00000279017	TEC	RP11-697K23.3	NA	0.184652673015183	-2.62418726493631	FALSE	0.0906797761890395	0.596784242726676	0.550919099034693	NA	-6.23051638954145	-0.53273550828015	-1.73520946946093	0.083335995979595	NA	-4.18665885754768	NA	NA	NA	NA	NA	NA	NA
6651	ENSG00000163817.15	ENSG00000163817	protein_coding	SLC6A20	54716	0.792516661082239	1.40959268703932	TRUE	-0.653216167133926	-3.68539723981999	0.000253060176412582	0.000451047942708583	-0.368484099132386	-0.475942242797122	-1.44929431132753	0.147898699415521	0.341124834947159	-5.09055990057373	-0.464115175260651	1.07941776060297	-3.25324262480243	0.00122161480173775	0.00180087464129164	-3.23378477010352	LIV DEG
7201	ENSG00000163818.16	ENSG00000163818	protein_coding	LZTFL1	54585	6.02651465714545	5.29556780365394	TRUE	-0.0510909568619919	-1.41249986304202	0.158419287218869	0.19097156653457	-6.69894482262584	-0.110424449941389	-1.8583830667286	0.0637174770697904	0.196433243029351	-5.23141102785229	0.034957464073535	4.99160673320479	1.45883795765829	0.145415835762748	0.170140695837275	1.45591602270267	Not DEG
474	ENSG00000236930.1	ENSG00000236930	processed_pseudogene	RP11-852E15.1	NA	0.196702766008863	-3.54728256798038	FALSE	-0.29469284380739	-1.79110855737937	0.0738750996304676	NA	-4.72602596407348	-0.0431479177166066	-0.134264925725202	0.89324852766143	NA	-5.26829808113102	NA	NA	NA	NA	NA	NA	NA
2809	ENSG00000173585.15	ENSG00000173585	protein_coding	CCR9	10803	0.0835254983362451	-2.55584131854331	FALSE	-0.682509850632564	-4.04045102045655	6.16640546882522e-05	NA	1.42633019972745	-0.00992796117506818	-0.0313063752749398	0.975038025502518	NA	-5.40467440112499	NA	NA	NA	NA	NA	NA	NA
112	ENSG00000201635.1	ENSG00000201635	misc_RNA	Y_RNA	NA	0.0159499756043871	-5.97097017162626	FALSE	-0.309356674388056	-3.00989198536013	0.0027441802596249	NA	-2.22515125287539	0.113845578060725	0.576464429130863	0.564567501929893	NA	-5.43816455912239	NA	NA	NA	NA	NA	NA	NA
8895	ENSG00000163820.14	ENSG00000163820	protein_coding	FYCO1	79443	2.81806943201836	4.47078200196592	TRUE	0.392010410039818	7.15370132975966	2.9894082035268e-12	1.08382057490333e-11	16.8211108992082	-0.0608238340571786	-0.80757734787541	0.419727993773395	0.625496917540653	-6.37526563312633	0.262688140339073	4.15540489007794	9.32231693067977	8.50173900868156e-19	3.54266416511605e-18	8.8532363165855	PM DEG
3769	ENSG00000172215.5	ENSG00000172215	protein_coding	CXCR6	10663	0.0252171746028627	-4.15212035061505	FALSE	0.082330556411217	0.348247018547602	0.727799919760594	NA	-6.21018572084345	-0.655273284664676	-1.48618408942218	0.137877179656345	NA	-4.4613536978543	NA	NA	NA	NA	NA	NA	NA
5403	ENSG00000173578.7	ENSG00000173578	protein_coding	XCR1	2829	0.00134939401482223	-5.77935503793291	FALSE	-0.138189928622839	-1.08863257129111	0.276835615470874	NA	-6.01111751393188	0.0101813513240209	0.0418866614847616	0.966606208032728	NA	-5.52751172848623	NA	NA	NA	NA	NA	NA	NA
861	ENSG00000226933.1	ENSG00000226933	processed_pseudogene	NRBF2P2	100114903	0.027646785558774	-5.083173338514	FALSE	-0.358257114730521	-2.11072277942463	0.0352875241141845	NA	-4.21438617357097	0.202637598020861	0.591269428488934	0.554614103234822	NA	-5.19864159785019	NA	NA	NA	NA	NA	NA	NA
1320	ENSG00000229515.1	ENSG00000229515	processed_pseudogene	FLT1P1	391533	0.0104959220519884	-5.47829720219484	FALSE	-0.203182401843138	-1.30419903083647	0.192760323286589	NA	-5.6632722525409	0.198258725175737	0.637621115592349	0.524019856843425	NA	-5.27724361207464	NA	NA	NA	NA	NA	NA	NA
3568	ENSG00000183625.14	ENSG00000183625	protein_coding	CCR3	1232	0.00807411251176668	-4.95700283985711	FALSE	-0.501689384448414	-2.74038436471895	0.00635423279806991	NA	-2.70945445554669	-0.354122723685148	-0.987523052412491	0.323876412906116	NA	-4.9449441237315	NA	NA	NA	NA	NA	NA	NA
2731	ENSG00000163823.3	ENSG00000163823	protein_coding	CCR1	1230	1.36421329863339	1.57443975435577	TRUE	0.335371714714964	2.64874219890221	0.0083323350693395	0.0124265455334422	-3.58499817879164	0.367005238778121	2.3615860567495	0.0185894521541201	0.0855470655471853	-3.47252321618737	0.221023806187411	1.24716506102587	2.4296595652606	0.0155006608463221	0.0204373695782912	2.42046524753577	PM DEG
1332	ENSG00000236736.1	ENSG00000236736	processed_pseudogene	UQCRC2P1	100131327	0.000444157995902647	-6.01777023562936	FALSE	-0.159881959788807	-1.67139576378841	0.0952635348414136	NA	-5.29072579083803	0.0893797823917271	0.495103209395406	0.620750458677859	NA	-5.48941744961589	NA	NA	NA	NA	NA	NA	NA
3733	ENSG00000121807.5	ENSG00000121807	protein_coding	CCR2	729230	0.0685480750008807	-2.47869824441472	FALSE	0.4597680225476	2.43401265556906	0.015278375506105	NA	-3.54570748332436	-0.18653429337249	-0.522166985234475	0.601791374695173	NA	-5.29640488150581	NA	NA	NA	NA	NA	NA	NA
656	ENSG00000223552.1	ENSG00000223552	antisense	RP11-24F11.2	NA	1.02905870887873	-1.00568117811395	TRUE	-0.869175777070517	-6.0895202515968	2.24594129201988e-09	6.42847896532007e-09	10.9911813139832	-0.113464445097168	-0.54122670904767	0.588598692162011	0.758042104953495	-5.47890469823138	-0.884582313347545	-1.28362113341659	-9.49584972167122	1.91272395350479e-19	8.29793116785163e-19	-9.01816138917995	LIV DEG
3672	ENSG00000160791.13	ENSG00000160791	protein_coding	CCR5	1234	0.359699056648489	0.0170520772369794	TRUE	0.162892672953059	1.14013661489646	0.254770277028328	0.294694363307686	-6.15091649454698	0.0864768591416741	0.464166674461733	0.642735647617734	0.796128147160441	-5.71783577538987	0.00245529043552884	-0.31861221690946	0.0237850041072254	0.981035286837772	0.983854745781078	0.0237709815967101	Not DEG
3061	ENSG00000121797.9	ENSG00000121797	protein_coding	CCRL2	9034	0.250730003553194	-0.554933206042741	FALSE	-0.264906865426381	-2.48240070554364	0.0133741875178821	NA	-3.66976076159902	-0.385750149005703	-2.2005483241691	0.0282364844411864	NA	-3.54460760263656	NA	NA	NA	NA	NA	NA	NA
2951	ENSG00000283646.1	ENSG00000283646	lincRNA	RP11-24F11.5	NA	0.375593750666745	-0.88385075869853	TRUE	0.658673733722713	3.53082284401515	0.000452225180560164	0.000784165876618874	-0.65115070653399	0.896481277180927	2.57918018465331	0.010195581002098	0.0556225195074515	-2.77309611112555	0.712365808561664	-1.17339452814789	4.96926568880822	9.87267830790312e-07	1.86954394040686e-06	4.89415942766639	PM DEG
4247	ENSG00000012223.12	ENSG00000012223	protein_coding	LTF	4057	0.274952808080422	-0.965764405272204	TRUE	1.27981914862788	5.36456100901996	1.23837584961085e-07	3.0335619613846e-07	7.14206407496055	-0.902243475020301	-2.08974125424212	0.0371590137426572	0.137168482389642	-3.74668201857437	1.43779118979347	-1.31444929857772	8.59058785656741	1.39210359339249e-16	5.09268874586515e-16	8.26541435281157	PM DEG
1321	ENSG00000163825.3	ENSG00000163825	protein_coding	RTP3	83597	0.000253070219761897	-6.02792588355443	FALSE	-0.166921177069417	-1.86642293784161	0.0625620472643524	NA	-4.95602211922002	0.150198935567264	0.876574532467374	0.381149736309093	NA	-5.26421101393142	NA	NA	NA	NA	NA	NA	NA
5622	ENSG00000163827.12	ENSG00000163827	protein_coding	LRRC2	79442	3.27668478471767	3.70749983746498	TRUE	0.0670011291080211	0.891768307923217	0.372942175788268	0.416711124956468	-7.06803707795399	0.23835927636056	1.64075464027518	0.10149368694956	0.26738932322767	-5.30488881870043	0.13444820900462	3.38119097545901	2.22703628219251	0.0264495709635342	0.0340677780434638	2.21954644736815	PM DEG
2297	ENSG00000268324.2	ENSG00000268324	antisense	LRRC2-AS1	83598	0.00636527442760691	-5.45388397399437	FALSE	-0.609578362923357	-4.17524475400998	3.50655194475952e-05	NA	1.89637967347284	0.195007958550127	0.716435121868664	0.474065955121128	NA	-5.2411375925231	NA	NA	NA	NA	NA	NA	NA
2985	ENSG00000241186.8	ENSG00000241186	protein_coding	TDGF1	6997	0.324557925623463	-0.741367091593155	TRUE	-2.3865546172044	-12.5617101034384	1.10823951686902e-31	2.23923657873583e-30	60.7669974948712	-0.946075543765056	-2.81569435790595	0.00506447605951694	0.0339047439997092	-2.19073032081015	-1.85624712768168	-1.02710614107221	-15.1559144785354	3.98687487661306e-41	8.00148775097621e-40	-13.4308722745672	LIV DEG
2073	ENSG00000283473.1	ENSG00000283473	protein_coding	AC104304.4	NA	0.0195225550772442	-4.72908413436744	FALSE	-0.0744529247840212	-0.419586544089729	0.674966100933495	NA	-6.25325133188926	0.301522064122261	0.832399424400337	0.405591319470907	NA	-5.04285300768188	NA	NA	NA	NA	NA	NA	NA
81	ENSG00000251967.1	ENSG00000251967	snoRNA	SNORD77	692197	0.000970407181305748	-6.05085554072345	FALSE	-0.1565105323545	-1.7995254493321	0.0725328857171168	NA	-5.07976259255739	0.19996898886336	1.2434403513178	0.214303551803157	NA	-4.9322174207148	NA	NA	NA	NA	NA	NA	NA
9057	ENSG00000178038.16	ENSG00000178038	protein_coding	ALS2CL	259173	2.38535406008049	4.05036064781323	TRUE	-0.485840432096961	-5.94004990701429	5.31206642548165e-09	1.46552901970611e-08	9.53489074324881	-0.186489869602755	-1.44000166989357	0.150509115931015	0.344479102836808	-5.59843512687021	-0.371187671055812	3.74153905822791	-6.38323692471087	4.61476994156041e-10	1.11119140440356e-09	-6.2316740148926	LIV DEG
1824	ENSG00000181585.3	ENSG00000181585	protein_coding	TMIE	259236	2.7592657489095	2.21274657588776	TRUE	0.0951628301784693	1.3870190904303	0.166048307472471	0.199316383600778	-6.20550946535424	-0.18566969013107	-1.58895073564403	0.112720150086228	0.28650664124404	-5.03033983873531	0.177398348876366	1.89605881591543	3.57719795136331	0.000388121317174431	0.000597864342973928	3.54803182820742	PM DEG
2959	ENSG00000206549.12	ENSG00000206549	protein_coding	PRSS50	29122	0.0716664530119915	-2.49375414941174	FALSE	0.183024518139111	1.20424972314516	0.229057645212824	NA	-5.69354888701801	-0.0931493128877381	-0.316813879818903	0.751520525303086	NA	-5.34501970109326	NA	NA	NA	NA	NA	NA	NA
982	ENSG00000261603.1	ENSG00000261603	protein_coding	PRSS46	NA	0.0822915927184367	-3.80822139516248	FALSE	0.531704768405532	2.99462636136098	0.00288273899423859	NA	-1.97319038899536	-0.937624875401082	-2.68634868906845	0.00747047864251427	NA	-2.61500103352855	NA	NA	NA	NA	NA	NA	NA
3229	ENSG00000188086.12	ENSG00000188086	protein_coding	PRSS45	NA	0.0640508457083639	-2.50401215104074	FALSE	0.685370988784801	4.40518174455388	1.29154085576147e-05	NA	2.86732698134493	0.297471616267919	0.984911126454482	0.325156539519789	NA	-5.00411381098627	NA	NA	NA	NA	NA	NA	NA
268	ENSG00000238013.1	ENSG00000238013	processed_pseudogene	RP11-427P5.2	NA	0.000958062312102169	-6.0387841866721	FALSE	-0.169436208395427	-1.92846197892262	0.0543583575158833	NA	-4.84395185539466	0.191329537417468	1.16778480786529	0.243464692271258	NA	-5.00807825241995	NA	NA	NA	NA	NA	NA	NA
1146	ENSG00000226074.4	ENSG00000226074	transcribed_unprocessed_pseudogene	PRSS44	NA	0.0698665696897732	-3.76285655840296	FALSE	0.691500406433224	4.06804811077974	5.50037624688602e-05	NA	1.59683315431512	0.736863964456216	2.09487559621628	0.0366978139533637	NA	-3.65285182891072	NA	NA	NA	NA	NA	NA	NA
1857	ENSG00000178055.11	ENSG00000178055	protein_coding	PRSS42	NA	0.186384846567869	-1.74102803048736	FALSE	0.246228827273951	2.12321729010699	0.0342217354385331	NA	-4.31759285763262	0.0659396681633963	0.298295702183671	0.765604646272476	NA	-5.47198719203526	NA	NA	NA	NA	NA	NA	NA
1360	ENSG00000160808.9	ENSG00000160808	protein_coding	MYL3	4634	1.02551962641324	0.255126370573407	TRUE	-0.125026223348919	-1.57461760512458	0.115971483588858	0.143204338975151	-5.58917542848205	-0.0910328526415641	-0.713104961646951	0.476122191849546	0.672926574597618	-5.61162097930958	-0.0209591096300253	-0.048367051756	-0.417211710786442	0.676782438011414	0.706158092422327	-0.416857778119976	Not DEG
2758	ENSG00000160801.13	ENSG00000160801	protein_coding	PTH1R	5745	1.88188424963128	2.22890678258648	TRUE	0.0807414090575953	0.988269400905873	0.323494375049165	0.36647335890356	-6.67460980230294	-0.0312274364457659	-0.251485245360044	0.80154499783024	0.896420196082614	-6.18687398942591	-0.044872118187235	1.91580099212009	-0.866920326717164	0.386434282334843	0.423120348855923	-0.866101901864028	Not DEG
129	ENSG00000273682.1	ENSG00000273682	processed_pseudogene	RP11-427P5.3	NA	2.10079070262523	-1.97755205657679	FALSE	-0.146109317623624	-1.2594916969133	0.208435056348261	NA	-5.70567435548594	-0.239378912475965	-1.05727278512865	0.290911006803668	NA	-5.00234698272619	NA	NA	NA	NA	NA	NA	NA
4754	ENSG00000160799.11	ENSG00000160799	protein_coding	CCDC12	151903	2.86462973440243	3.7495099850367	TRUE	-0.138022637908057	-3.88679740264502	0.000115134397771583	0.000212928280422076	0.0350244268370954	0.0661920709205408	1.44453504564203	0.149231267035076	0.342815447293629	-5.50684136200365	-0.174032526503769	3.48182835805435	-8.73931435774488	5.31049081585392e-17	1.99154912118217e-16	-8.37960658191953	LIV DEG
9819	ENSG00000160796.16	ENSG00000160796	protein_coding	NBEAL2	23218	1.03516688246125	3.11691852995833	TRUE	0.338707589780447	4.39670184881457	1.34107422820509e-05	2.72138372159988e-05	2.13693880920477	0.180113486480336	1.84041834148864	0.0663147793754184	0.201561807615709	-4.74432766812049	0.252489191046315	2.84274030741306	5.09162809190277	5.37675227896242e-07	1.03769880067219e-06	5.01235631266308	PM DEG
691	ENSG00000236409.1	ENSG00000236409	unitary_pseudogene	NRADDP	100129354	0.0529282647422975	-4.66027282728848	FALSE	-0.00273447371205773	-0.0144568004611114	0.98847125803315	NA	-6.26803093606666	0.684928827126613	1.81481755127468	0.0701666970776934	NA	-4.05213097358653	NA	NA	NA	NA	NA	NA	NA
10019	ENSG00000181555.19	ENSG00000181555	protein_coding	SETD2	29072	12.6127491488682	6.95772819628432	TRUE	0.363797540201261	14.8570368394854	1.11425610737404e-41	6.20318103986784e-40	83.609444964904	0.052168595937128	1.43626490320189	0.151568697332775	0.346379582162132	-6.30902357149755	0.278230846721844	6.60836191709173	16.8801561224077	2.10509076977824e-49	8.528771311639e-48	14.7755889239615	PM DEG
176	ENSG00000275940.1	ENSG00000275940	processed_pseudogene	MRPL57P3	359730	0.00603776529475193	-5.99621168204939	FALSE	-0.144878770311443	-1.53052961262931	0.126512343943808	NA	-5.50563547245448	0.0229222662833119	0.129363428161384	0.89712346772313	NA	-5.57971611706658	NA	NA	NA	NA	NA	NA	NA
4898	ENSG00000227398.3	ENSG00000227398	antisense	KIF9-AS1	285352	1.86253124079053	3.12914909655204	TRUE	0.232573358499648	6.36025931754791	4.51870548186288e-10	1.36854995660428e-09	12.0913272652702	0.018818393667814	0.319329018248487	0.749613890343833	0.865615821518765	-6.34623587474263	0.166305899537843	2.79196830118365	6.57600340892907	1.495083301216e-10	3.70984370017297e-10	6.40587611378498	PM DEG
5850	ENSG00000088727.12	ENSG00000088727	protein_coding	KIF9	64147	1.20003922685823	2.70255615200736	TRUE	-0.595212180505308	-15.4577769588159	2.08058468104514e-44	1.53897793452832e-42	90.156118326631	0.0644970175121445	1.0507966045565	0.29387289118242	0.507252040875008	-5.79068424040459	-0.470697093734777	2.39423050063029	-14.7402484706124	9.78080415295294e-39	1.61163517021429e-37	-13.0171059957141	LIV DEG
104	ENSG00000239128.1	ENSG00000239128	snoRNA	SNORD13P3	6078	1.08744661366125	-3.4305774147083	FALSE	-0.520785842087247	-2.99369913789419	0.0028913578470218	NA	-2.00869989603521	-0.0512420898845449	-0.15091022228932	0.880108992223071	NA	-5.28923019538454	NA	NA	NA	NA	NA	NA	NA
7064	ENSG00000114648.11	ENSG00000114648	protein_coding	KLHL18	23276	4.35937985993166	4.87301592211567	TRUE	0.354339139608819	13.2378756913663	1.51162499636188e-34	4.094548885792e-33	67.5336905640057	0.00547366552092008	0.148852688970956	0.88173145984813	0.939888593826827	-6.7936406683467	0.320428597348153	4.56027570864328	18.3660100803664	3.44958661903697e-58	3.20308182415729e-56	16.0813184302879	PM DEG
2124	ENSG00000280173.1	ENSG00000280173	TEC	RP11-447D11.3	NA	1.57611464756087	1.68067174996238	TRUE	-0.149440686719095	-3.21531250643049	0.00138652393370195	0.00227027196729603	-1.9870543181132	-0.456917172017773	-6.16472181261538	1.48249459331479e-09	1.78194165463491e-07	11.3178003706105	-0.163513371819992	1.43572489788034	-5.40846538300821	1.09405732550747e-07	2.21566322543799e-07	-5.31036527982195	LIV DEG
1911	ENSG00000260236.1	ENSG00000260236	antisense	RP11-708J19.1	NA	2.49347737570603	2.1810520015162	TRUE	0.135395659200256	3.12051955502042	0.00190869109989925	0.00307597777240562	-2.34582358530853	0.0910348867466323	1.20460876270561	0.22893915881774	0.434446349550528	-5.5053199843251	-0.0882391662651192	1.86059890248309	-2.92535091763187	0.00364655924657711	0.00513762107968844	-2.90722061175571	LIV DEG
5981	ENSG00000076201.14	ENSG00000076201	protein_coding	PTPN23	25930	4.77047280928094	4.74856261977848	TRUE	0.47499151160142	8.77453973781352	2.65562716061956e-17	1.47647286683066e-16	28.2158287992133	-0.247556529936569	-4.88923238437583	1.37675949617256e-06	5.8250694283061e-05	4.77720440704971	0.358586953705337	4.44131633325743	10.6135007662014	2.25386831297432e-23	1.25806091205365e-22	9.96117331947787	PM DEG
6301	ENSG00000114650.18	ENSG00000114650	protein_coding	SCAP	22937	7.18806699225923	5.45589241451513	TRUE	0.252060115228492	7.30966589941118	1.05583206166494e-12	4.00648022682005e-12	17.6824134817265	-0.0577991494634489	-1.49362994566381	0.135919632032408	0.324169088573348	-5.81861500509532	0.196534881310123	5.13982501506328	10.0324771013431	2.41139918891285e-21	1.18461901571593e-20	9.48553627964114	PM DEG
211	ENSG00000276925.1	ENSG00000276925	processed_pseudogene	RP11-708J19.3	NA	0.00234061955393477	-6.01749793436074	FALSE	-0.145445029171905	-1.59201638801171	0.112007253996117	NA	-5.41515220586668	0.139672501761563	0.823296004446404	0.410742452576612	NA	-5.30194607677852	NA	NA	NA	NA	NA	NA	NA
3313	ENSG00000163832.15	ENSG00000163832	protein_coding	ELP6	54859	6.2616718199193	4.35468007943022	TRUE	-0.425736924364332	-14.959740517449	3.83093017428426e-42	2.22036514621872e-40	84.9640080750628	-0.00578034761493854	-0.148913367476877	0.881683604660823	0.939884941123694	-6.64912720023068	-0.364626581706201	4.04401693438971	-19.4626360430137	2.97010478495875e-59	3.03104797276333e-57	-16.2325201655008	LIV DEG
567	ENSG00000271161.1	ENSG00000271161	transcribed_processed_pseudogene	BOLA2P2	106480322	0.00898363541832181	-5.81159558055972	FALSE	-0.100657872030943	-0.845705364423777	0.3981179800409	NA	-6.25057131375827	-0.124604551051294	-0.532209619908128	0.594823412818483	NA	-5.41728260949048	NA	NA	NA	NA	NA	NA	NA
296	ENSG00000244732.3	ENSG00000244732	misc_RNA	RN7SL870P	106481155	0.152727444087162	-4.50191155646925	FALSE	-0.952172472484968	-5.38870533781187	1.09093931528854e-07	NA	7.36469767573065	-0.0733611750084156	-0.210093830394057	0.833682262714939	NA	-5.26045055390264	NA	NA	NA	NA	NA	NA	NA
4366	ENSG00000114646.9	ENSG00000114646	protein_coding	CSPG5	10675	12.9019012031222	5.70873306065565	TRUE	-0.737650841040526	-13.4509886534868	1.82598257113189e-35	5.32075224411778e-34	69.5605760042566	0.0433784935768868	0.579610837831963	0.562444974124052	0.739536386584614	-6.84403535005081	-0.594461185980781	5.37451919009412	-12.9770832843246	1.71914101092562e-32	1.80027181855643e-31	-11.868800836622	LIV DEG
7645	ENSG00000173473.10	ENSG00000173473	protein_coding	SMARCC1	6599	8.33887778811697	5.94506257174263	TRUE	0.128320357491307	4.94170480555261	1.05536836666111e-06	2.38198205448797e-06	4.14153386904973	0.0415041998671548	0.861547032572248	0.389360613456631	0.598135485997751	-6.66937059004402	0.0834403062976865	5.58666504926344	5.25520300734944	2.37296930298922e-07	4.69923943891733e-07	5.16745984239087	PM DEG
1428	ENSG00000214773.1	ENSG00000214773	sense_intronic	RP11-717D12.1	NA	0.756871866352686	0.0412668961766237	TRUE	-0.0577067023741511	-0.901345416222882	0.367834701735572	0.411700074875193	-6.39430569658378	-0.257447258777016	-2.3018688571414	0.0217634603334532	0.0953221539035616	-3.39008884577943	-0.138342525138252	-0.2426167296635	-3.56846108275891	0.000393059898324553	0.000605213216159113	-3.54470018804271	LIV DEG
309	ENSG00000235695.1	ENSG00000235695	processed_pseudogene	RP11-395P16.1	NA	0.0448846964811627	-5.40112721829437	FALSE	-0.331571209894208	-2.17429033250885	0.0301473052095569	NA	-4.14856344788173	0.565989857677554	1.90243583541305	0.0577034993696527	NA	-3.95735916879067	NA	NA	NA	NA	NA	NA	NA
7744	ENSG00000132153.14	ENSG00000132153	protein_coding	DHX30	22907	8.36455126779449	5.97348183808551	TRUE	0.208840599519453	7.1025174674194	4.19045093485609e-12	1.50227062407864e-11	16.2370456555385	-0.0354139158534943	-1.03575194828315	0.300831641835784	0.513722961120727	-6.53867402085928	0.170987356613442	5.69201950517334	11.6889218414513	1.61278385328652e-27	1.18843932785606e-26	10.8693883650812	PM DEG
124	ENSG00000274420.1	ENSG00000274420	misc_RNA	uc_338	NA	0.776950172648371	-3.53166063491786	TRUE	-0.172917834717303	-1.06165545795353	0.28889998538621	0.330575464671423	-5.73175558732287	0.3182953722517	0.960634700610637	0.337212332106962	0.549803837298903	-4.92283814882101	-0.09724686578237	0.893938668644661	-3.61276436293473	0.000333474894314019	0.000517073700170844	-3.58780393796476	LIV DEG
75	ENSG00000221585.1	ENSG00000221585	miRNA	MIR1226	100302232	0	-6.05392717347678	FALSE	-0.152887514971211	-1.77178663803609	0.0770334299130336	NA	-5.12896206190441	0.195218323272989	1.21646857861348	0.224395419341199	NA	-4.96138680449924	NA	NA	NA	NA	NA	NA	NA
14943	ENSG00000047849.21	ENSG00000047849	protein_coding	MAP4	4134	18.1020693167907	8.0215599471556	TRUE	0.55656179608884	12.7172358619332	2.46727879962066e-32	5.32062008215851e-31	61.997630761682	-0.0546865021558978	-0.872454553121333	0.383390174138464	0.592491718452714	-7.33710573031179	0.490756448772192	7.70864793625476	15.368036949896	3.06803828898766e-43	7.23849600678822e-42	13.7866193857653	PM DEG
107	ENSG00000199591.1	ENSG00000199591	misc_RNA	Y_RNA	NA	1.5728017691156	-2.87348362155004	FALSE	-0.0614715643842991	-0.401262729697863	0.688396571921683	NA	-6.27085930818058	-0.400462615341684	-1.44167858243071	0.150035463209939	NA	-4.53863141787699	NA	NA	NA	NA	NA	NA	NA
755	ENSG00000224895.1	ENSG00000224895	processed_pseudogene	VPS26BP1	100421729	1.20830557879405	-0.337940435208954	TRUE	-0.0414779045974598	-0.496835847867704	0.61952120086431	0.657138538120963	-6.60486304209505	-0.465144544086781	-3.11432829785097	0.00195221092936039	0.0172150988789575	-1.41997130859866	-0.0841890159735138	-0.65624745444675	-1.70810027142487	0.0883738164042382	0.106397747240161	-1.70403891982783	Not DEG
224	ENSG00000270285.1	ENSG00000270285	processed_pseudogene	RP11-1029M24.4	NA	0.0175965363948404	-5.86587975833429	FALSE	-0.209526994441092	-1.89969597622178	0.058042915118492	NA	-4.8415504796887	0.405947390211833	1.94375012325894	0.0525009295718214	NA	-3.94775882604602	NA	NA	NA	NA	NA	NA	NA
305	ENSG00000265078.2	ENSG00000265078	misc_RNA	RN7SL664P	106479464	0.0108776450338205	-5.92106426807366	FALSE	-0.193729491394508	-1.75365308002705	0.0800970887323914	NA	-5.12802915775809	0.370950033000018	1.76240147196753	0.0786284260611109	NA	-4.24274269954845	NA	NA	NA	NA	NA	NA	NA
547	ENSG00000236768.1	ENSG00000236768	processed_pseudogene	RP11-1029M24.1	NA	0.00238393099368295	-5.99214863603642	FALSE	-0.249344116188597	-2.58570106753339	0.00999732899887122	NA	-3.38511441866343	0.183773392002826	0.993452949364712	0.32098236384796	NA	-5.16219725999903	NA	NA	NA	NA	NA	NA	NA
4117	ENSG00000164045.11	ENSG00000164045	protein_coding	CDC25A	993	0.292889564273613	0.181405935052422	TRUE	0.134910002933396	1.91061034383507	0.0566211286116413	0.074791218696705	-5.03548161660309	0.085389547383559	0.644582473765941	0.519501139191715	0.707119199562523	-5.65292584021987	0.148214958731044	-0.142777896483572	3.10164285090145	0.00203314547457911	0.00293442977601861	3.08534736706379	PM DEG
242	ENSG00000235627.1	ENSG00000235627	processed_pseudogene	SNRPFP4	100874412	0.0115469962293675	-5.94041189674828	FALSE	-0.28865293965819	-2.6608378417755	0.00804292542322651	NA	-3.18043182487231	0.174980058109562	0.847521798569389	0.397120451925947	NA	-5.266913239273	NA	NA	NA	NA	NA	NA	NA
62	ENSG00000253056.1	ENSG00000253056	snRNA	RNU7-128P	106480819	0.00789988305688256	-6.01469860287602	FALSE	-0.129835595042286	-1.47451443393855	0.140966755401269	NA	-5.59196009030555	0.259401551951097	1.58727091474061	0.113099994329217	NA	-4.50511180902795	NA	NA	NA	NA	NA	NA	NA
180	ENSG00000231884.1	ENSG00000231884	processed_pseudogene	NDUFB1P1	100190952	0.19175525046226	-4.72705128709993	FALSE	-0.547053328183789	-3.09800512862597	0.00205684908935091	NA	-1.69766582466452	0.39614409022048	1.11426209500458	0.265716090992079	NA	-4.80799424541164	NA	NA	NA	NA	NA	NA	NA
53	ENSG00000265483.1	ENSG00000265483	miRNA	MIR4443	100616407	0.0121184455931279	-6.02649765565876	FALSE	-0.118916077669487	-1.29149781849322	0.197122391424231	NA	-5.84279764593688	0.286254705798604	1.68178352214654	0.0932515749770639	NA	-4.37477662020351	NA	NA	NA	NA	NA	NA	NA
745	ENSG00000164047.4	ENSG00000164047	protein_coding	CAMP	820	0.0581291565705717	-4.89049266242492	FALSE	0.366992741942599	1.71090006420695	0.0877141659594086	NA	-4.88983509446338	0.623604777665072	1.50797130151657	0.132209967508226	NA	-4.44506548055745	NA	NA	NA	NA	NA	NA	NA
5521	ENSG00000164048.13	ENSG00000164048	protein_coding	ZNF589	51385	5.93467560048427	5.00544715417431	TRUE	0.130528096678662	3.88365507600054	0.000116589241281614	0.00021541007854258	-0.191541567451875	0.0712861733771412	1.17807634056086	0.23934122168082	0.44669285793187	-6.12194883211374	0.0812338721037658	4.68921796207424	3.57954460475139	0.000381769592715659	0.000588331443721297	3.55237552757024	PM DEG
589	ENSG00000229759.1	ENSG00000229759	processed_pseudogene	MRPS18AP1	359761	0.115681132204386	-3.95291906412281	FALSE	-0.125031846665848	-0.680768610397877	0.496330178323971	NA	-6.03874185555761	0.236202193368931	0.684929224033219	0.493714271089056	NA	-5.08824471401975	NA	NA	NA	NA	NA	NA	NA
108	ENSG00000199476.1	ENSG00000199476	misc_RNA	Y_RNA	NA	3.91884720900577	-1.31251392525097	FALSE	-0.108902773374449	-1.19144202234527	0.234040204944283	NA	-5.89040260002888	-0.0221229653921392	-0.122634787399785	0.902446870968175	NA	-5.55574450693107	NA	NA	NA	NA	NA	NA	NA
583	ENSG00000228638.1	ENSG00000228638	processed_pseudogene	FCF1P2	101060195	3.7681530506024	1.10425454347184	TRUE	0.0968448529271633	2.10756298903647	0.0355615142978515	0.0484794325925409	-4.77952620156588	-0.0111339343572039	-0.135791051012938	0.89204254746401	0.945306822201128	-5.99886128439816	-0.0150662447186308	0.792129093441269	-0.496383198778563	0.619840814912075	0.652059517194532	-0.496075966560674	Not DEG
4716	ENSG00000172113.8	ENSG00000172113	protein_coding	NME6	10201	2.4817406379706	3.52534941914465	TRUE	-0.0663813723422665	-2.14018823596775	0.0328183789984885	0.0450125005000663	-5.08570642625728	-0.0347343337123311	-0.632450288759138	0.527389349111019	0.712902343798314	-6.28442822999544	-0.0852536487820118	3.83630822390771	-4.11373750434329	4.79281782006585e-05	7.96165644480379e-05	-4.06550689028312	LIV DEG
444	ENSG00000229453.2	ENSG00000229453	protein_coding	SPINK8	646424	0.652795643870299	-2.03962796889757	FALSE	-0.0194066019843791	-0.128219088257166	0.898026679859717	NA	-6.46497275409605	-0.389610969158942	-1.31868268948926	0.187894682744041	NA	-4.73347141296826	NA	NA	NA	NA	NA	NA	NA
100	ENSG00000252466.1	ENSG00000252466	miRNA	MIR2115	100313840	0.0188377521538762	-5.96762623760431	FALSE	-0.122854830464516	-1.15184665910432	0.249929540242068	NA	-5.99304101418039	0.128682615136255	0.624258520245519	0.532749992455798	NA	-5.41343506686051	NA	NA	NA	NA	NA	NA	NA
3488	ENSG00000164049.14	ENSG00000164049	protein_coding	FBXW12	285231	0.507253914897577	0.692796114780325	TRUE	-0.506139851963209	-6.9848959073427	9.04054650780969e-12	3.14819360284303e-11	16.1857128600636	-0.0891599283615036	-0.80902332168218	0.418896596353005	0.624899678149082	-5.62081275723363	-0.32093854215345	0.408877837536504	-6.50986474760507	2.31458973284708e-10	5.66728710617323e-10	-6.33886830431647	LIV DEG
299	ENSG00000277483.1	ENSG00000277483	misc_RNA	RN7SL321P	106480501	0.0905599750701868	-5.02315424603885	FALSE	-0.780684178608143	-4.52113612806127	7.67276623616205e-06	NA	3.37569740016114	-0.151864485728274	-0.431313539697635	0.666431169974531	NA	-5.25734620277069	NA	NA	NA	NA	NA	NA	NA
9733	ENSG00000164050.12	ENSG00000164050	protein_coding	PLXNB1	5364	11.3363771325154	6.45508699508707	TRUE	0.59408583578331	8.38305784983095	5.1735769930772e-16	2.58495562797705e-15	25.010854249816	-0.17865801429053	-1.96496981280345	0.0499854630070897	0.166867992727629	-5.30407830709514	0.462395094139099	6.13118718583975	10.3988955791361	1.49237040366783e-22	7.87882715552795e-22	9.77149257641713	PM DEG
2410	ENSG00000164051.13	ENSG00000164051	protein_coding	CCDC51	79714	3.13478882165072	2.88338065074595	TRUE	-0.35116095742608	-9.33835208282264	3.12049824513738e-19	2.04251671955078e-18	32.8291896275401	-0.16672466991461	-3.1012788729498	0.00203856525601464	0.0178279652711822	-1.73345081722294	-0.274321930047295	2.71683875336564	-13.4585354859457	6.68502662989257e-34	7.6645761069277e-33	-12.1374838095852	LIV DEG
1139	ENSG00000232112.3	ENSG00000232112	protein_coding	TMA7	51372	67.0215323075121	6.19372617329507	TRUE	-0.490893732917028	-9.49299629403942	8.92169073229256e-20	6.11793735629332e-19	33.6582318345476	0.0692473100085763	1.33707341879579	0.181822560080189	0.388845153507522	-6.22726095953764	-0.420216294460991	6.07886582313256	-16.6210711972746	2.44370091377122e-48	8.90058405209433e-47	-14.6094816562999	LIV DEG
1051	ENSG00000244380.1	ENSG00000244380	antisense	RP11-24C3.2	NA	0.271810157175765	-1.97390683474394	TRUE	-0.2768771130885	-2.17419672795702	0.0301543724193393	0.0416176767047966	-4.16883482213431	-0.147482249043509	-0.601937155599716	0.5474959547656	0.728170308252626	-5.29617760881974	-0.266846280659321	-0.415995071795332	-4.03452589274863	6.51431485019687e-05	0.000107103276680606	-3.99336145411953	LIV DEG
3334	ENSG00000164053.18	ENSG00000164053	protein_coding	ATRIP	84126	0.170292767285923	-0.872174411941325	TRUE	-0.0496745667462014	-0.680599703093201	0.496436987644948	0.539370612898524	-6.42534594425945	0.322616641663729	2.34505815384428	0.0194244731130183	0.0880112933617267	-3.23699741233665	-0.0332693829008986	3.00802224012172	-1.37335858148627	0.17037246722579	0.197397757640977	-1.37100798386186	Not DEG
4725	ENSG00000282827.1	ENSG00000282827	protein_coding	ATRIP	84126	0.100743429001072	-1.13050163041327	FALSE	-0.114160372877769	-1.37922453689574	0.168436517977432	NA	-5.66949421205258	0.106685723240347	0.692437836094572	0.488992276263701	NA	-5.37875460205454	NA	NA	NA	NA	NA	NA	NA
1835	ENSG00000213689.10	ENSG00000213689	protein_coding	TREX1	11277	0	-6.05392717347678	TRUE	-0.152887514971211	-1.77178663803609	0.0770334299130336	0.0977883114197555	-5.12896206190441	0.195218323272989	1.21646857861348	0.224395419341199	0.428785574578905	-4.96138680449924	0.0689385124971448	1.67622736385586	1.82944249210324	0.0680431315181309	0.0831937355408173	1.82472107335695	Not DEG
4664	ENSG00000164054.15	ENSG00000164054	protein_coding	SHISA5	51246	7.07051025034062	4.99458230768002	TRUE	0.0994394393295539	2.47856410236353	0.0135170964630524	0.0196181514596511	-4.5681785775001	-0.191043964241855	-4.19584156446084	3.23106431915198e-05	0.000742969192083261	1.73745844046692	0.101220962913609	4.652547948098	4.27865207066671	2.3403842158915e-05	3.98255564816837e-05	4.22966610199377	PM DEG
6107	ENSG00000114268.11	ENSG00000114268	protein_coding	PFKFB4	5210	1.89886055748351	3.4760439655041	TRUE	0.160586599078473	4.70666997561334	3.25704279699001e-06	7.00872142918561e-06	3.46144994535801	-0.0972734829093768	-1.63309406379333	0.103095209127431	0.270090297101027	-5.16134297519745	0.097591552182389	3.15279159550753	4.3434401324925	1.80656781839073e-05	3.10939496824848e-05	4.28754731878187	PM DEG
61	ENSG00000278799.1	ENSG00000278799	miRNA	MIR6823	102465494	0.204725675551938	-5.49451954740121	FALSE	0.00624405546033281	0.040188210193308	0.96795897271754	NA	-6.46642249485318	0.30999561679007	1.05071543055415	0.293910144436273	NA	-4.99246409151899	NA	NA	NA	NA	NA	NA	NA
1481	ENSG00000145040.3	ENSG00000145040	protein_coding	UCN2	90226	0.0633356531129346	-3.86449897301167	FALSE	0.747359826158189	3.89331383419785	0.000112171952703824	NA	0.935867576068191	-1.10606735882048	-3.02742298071594	0.00259715477967349	NA	-1.89402732505986	NA	NA	NA	NA	NA	NA	NA
11111	ENSG00000114270.16	ENSG00000114270	protein_coding	COL7A1	1294	2.77060605768372	4.75217535498059	TRUE	0.0709653980273523	0.940240474305125	0.347544105687446	0.3912252198062	-7.14927766415447	0.13851290813396	1.27784687137774	0.201911879892449	0.413459086160561	-5.92313371403783	-0.0192164597180229	4.51049810113752	-0.348832845597881	0.727379069521891	0.753752570605715	-0.348614061755162	Not DEG
3236	ENSG00000010256.10	ENSG00000010256	protein_coding	UQCRC1	7384	25.428389467128	6.30105469181197	TRUE	-0.381219855368877	-9.45056154403301	1.25969244061225e-19	8.53394623771651e-19	33.2724839709721	-0.125295012973558	-2.72196641634302	0.0067219550830503	0.0414948817572013	-3.52052588673934	-0.228152676493114	6.01182710099693	-11.4942860201483	1.85630979042289e-26	1.27052395810817e-25	-10.6441701147323	LIV DEG
662	ENSG00000183396.3	ENSG00000183396	protein_coding	TMEM89	440955	0.0135141617822258	-5.62319065481882	FALSE	-0.411293558820278	-2.96095610199772	0.00321126627122998	NA	-2.2685266100146	-0.134394996466003	-0.516949927166312	0.605425681293706	NA	-5.38800027242194	NA	NA	NA	NA	NA	NA	NA
6373	ENSG00000225697.11	ENSG00000225697	protein_coding	SLC26A6	65010	1.30379819282354	2.96948892320405	TRUE	0.427214391915034	8.22652658486238	1.64984969556332e-15	7.8840231103777e-15	24.3734034651454	-0.0638072405594632	-0.849008444171782	0.396293518812261	0.604495990675386	-6.00325794042745	0.290590162694462	2.64725654151584	7.43781666523749	5.32372434737781e-13	1.5456089137885e-12	7.21676913509341	PM DEG
13895	ENSG00000008300.15	ENSG00000008300	protein_coding	CELSR3	1951	5.30955640684185	5.94892257264342	TRUE	0.352455858142451	6.6371926496273	8.26995094118137e-11	2.65801902401537e-10	13.2743112275386	0.0273378152311833	0.406109294304534	0.684840588966248	0.824388452235176	-7.01124805257631	0.296476102899339	5.62481052659548	7.99576339557473	8.70159611289244e-15	2.82756130823713e-14	7.75692119528234	PM DEG
196	ENSG00000228350.1	ENSG00000228350	antisense	CELSR3-AS1	NA	0.621672554408387	-3.32457709206012	FALSE	-0.85870214274354	-5.05316634368478	6.08590169062297e-07	NA	5.75851733215703	-0.0909032302531313	-0.28355490818787	0.776871938961479	NA	-5.26687733064858	NA	NA	NA	NA	NA	NA	NA
279	ENSG00000271973.1	ENSG00000271973	lincRNA	RP11-572O6.1	NA	0.163223564681057	-4.55254724725295	FALSE	-0.560160414754782	-3.02550162922448	0.00260883266211111	NA	-1.89488257434348	0.278454305907209	0.743693644871868	0.457420296838516	NA	-5.05542642029667	NA	NA	NA	NA	NA	NA	NA
3431	ENSG00000213672.7	ENSG00000213672	protein_coding	NCKIPSD	51517	11.2064890238422	5.0613594920823	TRUE	0.704841870955489	13.5987097351952	4.18067919941208e-36	1.30638505854598e-34	71.0642039283009	-0.16226385190647	-2.44184594476424	0.0149669772461117	0.0732268958866916	-3.93844485503222	0.597052905981906	4.74739805498731	17.2016492317679	7.49019546395687e-51	3.47002952596803e-49	14.9986729339032	PM DEG
5624	ENSG00000068745.14	ENSG00000068745	protein_coding	IP6K2	51447	6.98456227501155	5.26617438848037	TRUE	0.367853232652489	12.852472654819	6.63193079255629e-33	1.5167404963949e-31	63.7395571717418	0.0222730172787039	0.465662014292809	0.641665519352343	0.795454676935179	-6.77581634856505	0.241033493147568	4.94561613773027	10.618443766081	1.35008371835796e-23	7.68053148742428e-23	10.0119905168443	PM DEG
6644	ENSG00000114302.15	ENSG00000114302	protein_coding	PRKAR2A	5576	7.12641706919123	5.5524355914552	TRUE	0.0602812428019149	2.64961119295417	0.00831123547436767	0.0123961263069231	-4.2294582808175	-0.0351431408278811	-1.03504572092304	0.30116098403652	0.514126905849951	-6.42619349256451	0.0567218851779191	5.22908914672771	3.68327252891052	0.000262438867758132	0.000410725004277202	3.64980558071072	PM DEG
3917	ENSG00000224424.7	ENSG00000224424	antisense	PRKAR2A-AS1	100506637	0.827730958495186	1.63663547584834	TRUE	-0.0499882467555945	-1.09832002875693	0.272588565661864	0.313675538869492	-6.45170682917768	0.0975026012793256	1.20288298962426	0.229605774952076	0.435242846694549	-5.4167112124964	-0.17528603307976	1.3109095801451	-5.78351329548826	1.49766578819618e-08	3.23340977224073e-08	-5.66183066320821	LIV DEG
1982	ENSG00000178537.9	ENSG00000178537	protein_coding	SLC25A20	788	5.62167612706943	3.42244293887152	TRUE	-0.301266729863351	-6.45600840085221	2.52859244354282e-10	7.81480980907937e-10	12.6408996832116	-0.215583240042671	-3.06134429722794	0.00232514312414578	0.0195424723048486	-1.91509980815243	-0.276538520578146	3.11231222389447	-9.64271742719514	5.64022176559037e-20	2.52904037095436e-19	-9.15101285092024	LIV DEG
1598	ENSG00000221883.2	ENSG00000221883	protein_coding	ARIH2OS	646450	1.12453234006055	0.718776120440816	TRUE	-0.76327600889263	-12.1240947237701	7.21085519178199e-30	1.23819514271224e-28	56.9908604159454	-0.223937124521025	-2.14677536476456	0.0323041208187808	0.124389092814217	-3.78177073989115	-0.688272518171628	0.412603857271913	-17.1901323629665	2.76629735603296e-50	1.19220803382018e-48	-14.9116974109335	LIV DEG
8017	ENSG00000177479.19	ENSG00000177479	protein_coding	ARIH2	10425	14.1449052095919	6.79009388675527	TRUE	-0.201026955752483	-7.93086171211419	1.41117469435648e-14	6.25988690692207e-14	21.7142585459695	0.102941636390344	2.72539328700103	0.00665362954159475	0.0411933078584831	-3.5999710212989	-0.205483195713556	6.48162309926209	-11.0730882075102	2.99516974970484e-25	1.89309078395747e-24	-10.3819740200703	LIV DEG
660	ENSG00000235236.1	ENSG00000235236	antisense	RP13-131K19.1	NA	0.442368194672196	-1.86441458545098	FALSE	-0.0674497975709128	-0.581388997963682	0.561237923077875	NA	-6.32514622634777	-0.114555684798161	-0.523478157284897	0.600879540289862	NA	-5.36579146489576	NA	NA	NA	NA	NA	NA	NA
782	ENSG00000223343.1	ENSG00000223343	antisense	RP13-131K19.2	NA	1.37961471072472	0.0403377233751187	TRUE	0.310011854207605	4.75370273968687	2.60910257067181e-06	5.66631402141076e-06	4.12578795723727	-0.00733557128710939	-0.0601747858318689	0.952041100075738	0.976770047587406	-5.80060625673644	0.135064867830081	-0.0627269315572293	3.40522564670054	0.000713342843717742	0.00107413505177014	3.38439889865532	PM DEG
479	ENSG00000273211.1	ENSG00000273211	lincRNA	RP13-131K19.7	NA	1.85408963317551	-0.256718920437457	TRUE	0.624194165583577	8.6404089654866	7.42650976573769e-17	3.95737566987861e-16	27.6286286640359	0.0501829955779713	0.387487865760114	0.698564271388865	0.832476744098211	-5.69240030576697	0.2677230990123	-0.328636428524638	5.92969854766153	6.70682071401296e-09	1.48517979680318e-08	5.79810562425622	PM DEG
7641	ENSG00000178467.17	ENSG00000178467	protein_coding	P4HTM	54681	7.59688222470066	5.79054395403392	TRUE	-0.0818569420478731	-2.23632684356735	0.0257666296952257	0.0359228318968301	-5.28710762971859	-0.0544817446663687	-1.23280968343487	0.218241252308896	0.428785574578905	-6.26477605379808	-0.0126029857705573	5.51821010516039	-0.690979325669498	0.48996431456367	0.525864567198383	-0.690365583075245	Not DEG
5304	ENSG00000178252.17	ENSG00000178252	protein_coding	WDR6	11180	15.127825949213	6.28350441763606	TRUE	0.531540877733568	14.3908647488536	1.36737102230974e-39	5.97659792912448e-38	78.9175653765027	0.0842627675162524	1.37977140086445	0.168289864687888	0.370455112501462	-6.1915445574272	0.363449745694975	6.01270519766814	14.6119690139868	6.56916072256178e-40	1.19532205410113e-38	13.2217790148815	PM DEG
3682	ENSG00000178149.16	ENSG00000178149	protein_coding	DALRD3	55152	2.49779148731082	3.15216463496666	TRUE	-0.375261330875351	-10.6749836336651	4.00578558272581e-24	4.05660095751865e-23	43.9187078353945	0.0512697390465422	0.962980792371104	0.336034825128481	0.548816237596928	-5.96536695137779	-0.191702880119161	2.85965555659725	-7.99444337709582	1.42164097956787e-14	4.55594765115551e-14	-7.69439602256903	LIV DEG
87	ENSG00000199032.1	ENSG00000199032	miRNA	MIR425	494337	1.79088092787745	-2.86879420928505	FALSE	-0.850785423772794	-5.27448579150277	1.97886221930385e-07	NA	6.80321880403984	-0.298308431190491	-0.978691809442282	0.328217952204894	NA	-4.96069814067036	NA	NA	NA	NA	NA	NA	NA
2434	ENSG00000178057.14	ENSG00000178057	protein_coding	NDUFAF3	25915	6.91410831293973	4.021036897499	TRUE	-0.371521633113699	-7.63235566052698	1.16046689630551e-13	4.75216360653174e-13	20.0872471662112	-0.196863596751831	-3.64736920618548	0.000293488631806084	0.00400048453985677	-0.137039675019459	-0.261053762959537	3.68563524809038	-10.9816888320021	7.11225848286823e-25	4.39764825026734e-24	-10.2991013577286	LIV DEG
92	ENSG00000207605.3	ENSG00000207605	miRNA	MIR191	406966	0.633497180285557	-4.2340291829965	FALSE	-0.563060201867737	-2.91029682341725	0.00377037674296886	NA	-2.19217272664861	-0.281030855818386	-0.723336714237265	0.469820134624411	NA	-5.05382881793435	NA	NA	NA	NA	NA	NA	NA
2773	ENSG00000178035.11	ENSG00000178035	protein_coding	IMPDH2	3615	13.4937657290159	5.18995803044903	TRUE	-0.179628125884046	-5.38519062485113	1.11128983355558e-07	2.73427964978696e-07	6.45699553457091	-0.0228089240465595	-0.528639910508763	0.597295977939096	0.764415995965008	-6.73069342754258	-0.118575802204933	4.8873116760178	-6.0907712088174	2.84308691011006e-09	6.46726793189267e-09	-5.94041081901334	LIV DEG
391	ENSG00000272434.1	ENSG00000272434	antisense	RP13-131K19.6	NA	0.180941405085943	-4.04015086431853	FALSE	0.82260852877136	4.25871091737573	2.45294982893284e-05	NA	2.33300036543613	0.602292939820881	1.63431926815482	0.102837721881056	NA	-4.28242011191598	NA	NA	NA	NA	NA	NA	NA
5499	ENSG00000198218.10	ENSG00000198218	protein_coding	QRICH1	54870	12.7608094216824	6.11951048375703	TRUE	-0.0718874658815546	-2.83438137925755	0.00477550461727117	0.00734466013655918	-3.83505756448561	0.0587305399850154	1.6545476405027	0.0986602723909514	0.262172850449765	-5.74005485801896	-0.0645356261021406	5.80516821574209	-4.91976749449927	1.23234180600599e-06	2.31418409625376e-06	-4.85036549242625	LIV DEG
300	ENSG00000241461.3	ENSG00000241461	misc_RNA	RN7SL182P	106479287	0.0029100523846633	-6.02056956711408	FALSE	-0.152184271707676	-1.64242495936215	0.101124969384226	NA	-5.33570934768872	0.22557009500062	1.30209388266704	0.193499483989421	NA	-4.86218217948582	NA	NA	NA	NA	NA	NA	NA
4708	ENSG00000172053.16	ENSG00000172053	protein_coding	QARS	NA	8.30973637753312	5.26536392933725	TRUE	-0.398473056198778	-12.9920362699937	1.69700329200938e-33	4.15030111473507e-32	65.1136125519983	-0.0122056222284505	-0.278234406888381	0.780950455500646	0.884814253120151	-6.83251839116088	-0.323353922401014	4.96116330761641	-15.0586736814231	2.58908142942153e-41	5.29440233700707e-40	-13.4628021303525	LIV DEG
5731	ENSG00000172046.18	ENSG00000172046	protein_coding	USP19	10869	8.79054145721305	5.63093851251964	TRUE	-0.113716163039838	-3.44105826359733	0.000627519365691577	0.0010698019325655	-1.87993532540939	-0.108424101011617	-2.78766993975375	0.00551631288083873	0.0360400243959677	-3.13858758920873	-0.0745237984300977	5.32323086862101	-4.87267320766537	1.64313834362699e-06	3.05958327432395e-06	-4.79298998011697	LIV DEG
6865	ENSG00000172037.13	ENSG00000172037	protein_coding	LAMB2	3913	5.2653992213321	5.0317267033614	TRUE	0.204327028464345	2.5641173849966	0.010632248382912	0.0156328339269185	-4.35917380244967	-0.097368773153784	-1.10938078709247	0.267813182411444	0.479040704866406	-6.21600117955964	0.165617298440726	4.70935238837212	3.38346224566447	0.000781765865627882	0.00117324531790089	3.35917131745393	PM DEG
1799	ENSG00000270441.1	ENSG00000270441	unprocessed_pseudogene	RP11-694I15.7	NA	1.54484562212932	1.36227475121725	TRUE	0.571129051124297	8.54074694644465	1.5828245711819e-16	8.21709295787808e-16	26.822889551049	0.285343664192715	2.7871278025159	0.00552540271347085	0.036061777757339	-2.41497257207652	0.52925015009655	1.04501736960309	11.1299953784602	2.42020090523483e-25	1.54003078190458e-24	10.4022998793679	PM DEG
1781	ENSG00000177352.9	ENSG00000177352	protein_coding	CCDC71	64925	3.79370636325819	2.71684996836635	TRUE	-0.197367904477295	-3.98691447634417	7.68277804063576e-05	0.000144598905204315	0.572868333621329	-0.0169357588369261	-0.278932390286735	0.780415057733779	0.884715746549386	-6.28264639892351	-0.122960308054023	2.40751787756891	-3.80295854277386	0.000169408119945602	0.00026923857158768	-3.76074491044023	LIV DEG
2158	ENSG00000185909.14	ENSG00000185909	protein_coding	KLHDC8B	200942	4.53005730673651	3.18892073187466	TRUE	0.0386790253656512	0.878138808249007	0.380286331217299	0.424200228679249	-6.94235618003903	0.0741157928605452	1.087884497624	0.277183924765501	0.489631423548278	-5.85410222408202	0.0921564178749821	2.87407541944313	2.82071910496014	0.0050266761726032	0.00697531518146817	2.80531927207261	PM DEG
883	ENSG00000236980.9	ENSG00000236980	protein_coding	C3orf84	646498	0.0021950104925741	-5.97517481349619	FALSE	0.101936877900448	0.991998598125203	0.321673661338187	NA	-6.15390098980961	0.49513410252516	2.58204843564924	0.0101123905484021	NA	-2.72819788991969	NA	NA	NA	NA	NA	NA	NA
4330	ENSG00000173421.16	ENSG00000173421	protein_coding	CCDC36	NA	0.201768528363149	-0.42940177691745	TRUE	-0.109852884219628	-0.947966608848716	0.343600219492682	0.387135845939907	-6.27997269666865	-0.343907969642474	-1.64729688131048	0.100141752446426	0.264843112917707	-4.49891964160586	-0.16520496104968	-0.743272922032305	-1.98785395818033	0.0474408781428618	0.0591507260615961	-1.98234287766139	Not DEG
136	ENSG00000270538.1	ENSG00000270538	processed_pseudogene	RP11-3B7.7	NA	0.488852659391676	-4.3343226836491	FALSE	1.18465752894822	5.83023857765474	9.88718455145211e-09	NA	9.61543440993261	-0.278426116362135	-0.769313425617987	0.442080035176255	NA	-5.05773302698447	NA	NA	NA	NA	NA	NA	NA
1232	ENSG00000225399.4	ENSG00000225399	lincRNA	RP11-3B7.1	NA	0.137166292436392	-2.905779650947	FALSE	-0.409615239686556	-2.2758567149299	0.0232728751313357	NA	-3.83735024826779	-1.07384179741423	-3.220809629532	0.00136372340836983	NA	-1.37070998210915	NA	NA	NA	NA	NA	NA	NA
4813	ENSG00000188315.7	ENSG00000188315	protein_coding	C3orf62	375341	2.36829983039319	3.45881212708771	TRUE	0.520514244925148	14.1112827112913	2.37491831598585e-38	9.25255929552129e-37	76.3296214615718	0.0784072736707378	1.43268408828629	0.1525893959145	0.348047992437436	-5.46806461558892	0.412755135701436	2.72868241096952	11.5290431334555	4.85895666389666e-27	3.45573725915202e-26	10.768298883675	PM DEG
108	ENSG00000199546.1	ENSG00000199546	misc_RNA	Y_RNA	NA	0.602264360544215	-4.173686451308	FALSE	0.534497952757375	2.60218328866606	0.00953551773353217	NA	-2.99616795331437	0.821969689112181	2.12094971077132	0.0344304521884595	NA	-3.6157155376233	NA	NA	NA	NA	NA	NA	NA
67	ENSG00000264633.1	ENSG00000264633	miRNA	MIR4271	100422952	0.282351162492832	-5.28002071139954	FALSE	0.00643836945365036	0.0370587213527169	0.970452841185767	NA	-6.3864720005436	0.449829099616126	1.35753106269215	0.175240933338003	NA	-4.644363450581	NA	NA	NA	NA	NA	NA	NA
6659	ENSG00000114316.12	ENSG00000114316	protein_coding	USP4	7375	8.95990735596015	5.88429829017623	TRUE	0.0254170944932839	1.30609292481955	0.192116032670811	0.227495454838254	-6.9270653577262	0.0140938165108811	0.435580829843096	0.663333776135719	0.810490125571857	-6.93431385697192	0.00224546874490564	5.62282970353891	0.176301444417614	0.86014243056648	0.876097240492716	0.176192859196246	Not DEG
1425	ENSG00000233276.3	ENSG00000233276	protein_coding	GPX1	2876	17.0655086420667	4.50939962100725	TRUE	-0.0934580429649115	-1.21566711065337	0.224680202340816	0.262675307019616	-6.78907052995296	0.0525791336223476	0.859381778544031	0.390552521575476	0.59948763560653	-6.33784690001994	-0.0571514545780573	4.16836668859979	-1.43721957180659	0.151369808333659	0.176734258138085	-1.4347098073371	Not DEG
2582	ENSG00000067560.10	ENSG00000067560	protein_coding	RHOA	387	58.5265557022138	7.19879749649355	TRUE	-0.0377340143207198	-1.45329304732357	0.146764024602688	0.178119037374211	-6.97544448842528	-0.0928597095954266	-2.69053707759725	0.00737872676929999	0.044261130137907	-3.82797039225052	-0.0273460047844249	6.88393932797578	-1.88996542208434	0.0593339857187973	0.0730573547906311	-1.88571043666659	Not DEG
517	ENSG00000235908.1	ENSG00000235908	sense_intronic	RHOA-IT1	106480739	1.35042606214817	-0.601442257532017	FALSE	-0.00473130430038418	-0.058274993107749	0.953552656391581	NA	-6.69284915778224	-0.174831434349384	-1.17886992160339	0.239025324620833	NA	-5.0588093518037	NA	NA	NA	NA	NA	NA	NA
2747	ENSG00000145022.4	ENSG00000145022	protein_coding	TCTA	6988	8.61075946378175	4.5440896640159	TRUE	-0.0132349263364003	-0.394792835907402	0.693162602692599	0.726256988755481	-7.4512257720226	-0.0334238435679184	-0.645277569835929	0.519051052450612	0.706824912429526	-6.50544461293833	0.0156558132308348	4.22922131459202	0.745108663251796	0.456683260823212	0.493154097724492	0.74431941079384	Not DEG
5746	ENSG00000145020.15	ENSG00000145020	protein_coding	AMT	275	0.104785757859697	-0.827796273918249	TRUE	0.0189161794804094	0.231433725738742	0.817071684556859	0.83981884592364	-6.64134727777241	-0.0556127088866446	-0.368419558468926	0.712720427828773	0.841648980349853	-5.58216305452652	-0.303407698179666	3.14519596559713	-8.04268976520669	9.15963376717775e-15	2.971490126749e-14	-7.75040997475692	LIV DEG
6807	ENSG00000283189.1	ENSG00000283189	protein_coding	RP11-949J7.8	NA	0.0472760965361879	-1.9065108282512	TRUE	-0.264056093043778	-1.83421647355234	0.0672105411111613	0.0877136950775211	-4.84831216739674	-0.352806032400786	-1.34058537156387	0.180679802130267	0.38721999054233	-4.73895992275644	-0.0570822314390986	5.03597454487105	-2.66189527574326	0.00805609120355673	0.0109439616469264	-2.64970990096206	LIV DEG
2929	ENSG00000145029.12	ENSG00000145029	protein_coding	NICN1	84276	0.000158010470847259	-6.02628247869676	TRUE	-0.202582587266972	-2.22822235000442	0.0263056113409974	0.0366235740650741	-4.22945418350004	0.0458331527782991	0.263521065036029	0.792260395434648	0.89136420184462	-5.56588995769159	0.0326220045174747	4.57573018136119	1.56251741948929	0.118909873445956	0.140733868271513	1.55936559965431	Not DEG
114	ENSG00000201301.1	ENSG00000201301	rRNA	RNA5SP130	106478995	0	-6.05392717347678	FALSE	-0.152887514971211	-1.77178663803609	0.0770334299130336	NA	-5.12896206190441	0.195218323272989	1.21646857861348	0.224395419341199	NA	-4.96138680449924	NA	NA	NA	NA	NA	NA	NA
6923	ENSG00000173402.11	ENSG00000173402	protein_coding	DAG1	1605	6.45637164869912	5.41486301076862	TRUE	0.480462465285792	9.92414065187213	2.52890878335704e-21	1.98550001979931e-20	37.275172248854	-0.20697062294133	-3.54829266019367	0.000425274450801959	0.0053424471536315	-0.765788948950645	0.430491068531665	5.09114621004266	13.2588569712061	3.63866848634553e-34	4.23467416364097e-33	12.1871635512985	PM DEG
2603	ENSG00000226913.1	ENSG00000226913	lincRNA	BSN-AS2	NA	0.564363598588372	0.460667604207866	TRUE	0.250934547286262	4.00076518101848	7.25967768994467e-05	0.000137050224460806	0.921523669819942	0.0790010989430226	0.665988476287093	0.505733640486467	0.69626416533198	-5.67630475107767	0.115863109138652	0.13893779842807	2.53806112787673	0.0115258089515635	0.0154126260378934	2.5263393479632	PM DEG
16225	ENSG00000164061.4	ENSG00000164061	protein_coding	BSN	8927	18.3269673397193	7.61373556004442	TRUE	0.642257972457882	6.89991584345439	1.56576349970376e-11	5.35549342542168e-11	14.5088322642204	-0.473771230696983	-3.85234885467746	0.00013262471021751	0.00218680884228482	-0.434219564870255	0.519484412297665	7.292756034816	7.26810602465842	1.72856034907676e-12	4.8618568840712e-12	7.05479446235388	PM DEG
461	ENSG00000235120.1	ENSG00000235120	antisense	BSN-AS1	106478963	0.00845078519850071	-5.86500347078964	FALSE	-0.076594676902826	-0.682569111621656	0.495192387316948	NA	-6.38439542016276	0.191706179404597	0.884519015002717	0.376852360997499	NA	-5.22039422701555	NA	NA	NA	NA	NA	NA	NA
4669	ENSG00000164062.12	ENSG00000164062	protein_coding	APEH	327	8.69798934052774	5.29411601648573	TRUE	-0.381181574930356	-12.26393588557	1.91513107926771e-30	3.43926977775114e-29	58.1191036276987	-0.153098874237217	-3.49709584484812	0.000513399213565712	0.00618505715431813	-0.90723228523207	-0.241325641040584	5.01508388861304	-12.0441863758337	5.32920209528914e-28	4.08421138262772e-27	-10.9699666958938	LIV DEG
5084	ENSG00000173531.15	ENSG00000173531	protein_coding	MST1	4485	0.850340897088814	2.00169047807048	TRUE	-0.200887086566841	-3.34776841918045	0.000875493947095175	0.00146887734561015	-1.59658133887362	0.130919734349409	1.3666031596255	0.172379994422993	0.376452852484609	-5.26684434839388	-0.258705655415989	1.86102617828928	-7.11896935432146	4.57539496611158e-12	1.25317977075356e-11	-6.91816243726143	LIV DEG
423	ENSG00000259970.1	ENSG00000259970	processed_transcript	AC099668.5	NA	0	-6.05392717347678	TRUE	-0.152887514971211	-1.77178663803609	0.0770334299130336	0.0977883114197555	-5.12896206190441	0.195218323272989	1.21646857861348	0.224395419341199	0.428785574578905	-4.96138680449924	-0.317065451142293	-0.147367118309414	-6.75612501683347	4.646895854198e-11	1.19443497452268e-10	-6.58183101020294	LIV DEG
7458	ENSG00000164068.15	ENSG00000164068	protein_coding	RNF123	63891	5.54229368939106	5.27107656728539	TRUE	-0.0134953198480166	-0.347013779562875	0.72872564410212	0.758820191030731	-7.62640337689513	-0.0371153543324335	-0.772831946549505	0.439996573034124	0.642693330286328	-6.58422380445863	0.00780875135540907	4.99433175438605	0.333419295959138	0.738983401098204	0.764287167760538	0.333199890075237	Not DEG
2862	ENSG00000176020.8	ENSG00000176020	protein_coding	AMIGO3	386724	0.000360354182979085	-6.02792588355443	TRUE	-0.0732361319770079	-0.774708707310474	0.438874668578979	0.482768610277115	-6.36461495604096	0.300243891803446	1.71044951513815	0.0878193340474322	0.243648263839138	-4.33165599810068	0.331282581156469	-0.830090028056674	5.9182323880299	8.0598069848261e-09	1.77461758718413e-08	5.76720274632506	PM DEG
6742	ENSG00000173540.12	ENSG00000173540	protein_coding	GMPPB	29925	2.01205588163415	3.73356570253456	TRUE	-0.0429453099845299	-1.23366264014748	0.217902964329315	0.255557002460731	-6.64395684441179	-0.0108453355722766	-0.180607590479669	0.85675069244855	0.928084433342674	-6.51550257957115	-0.0054991346357998	3.48577559104463	-0.23932607928737	0.810965123078666	0.831330511149346	-0.239181144281758	Not DEG
5200	ENSG00000176095.11	ENSG00000176095	protein_coding	IP6K1	9807	11.543713325806	5.70768071937354	TRUE	0.950418025032456	19.4865993549172	1.80323197531976e-63	9.78137754817682e-61	133.725904055586	-0.118793786300905	-2.21355483424825	0.0273218637884252	0.110918063412806	-4.62188218843192	0.811986847331594	5.38496029173738	24.63678268435	3.563510607357e-85	4.53509129353933e-82	19.5574661298052	PM DEG
174	ENSG00000239576.1	ENSG00000239576	processed_pseudogene	COX6CP14	106481683	0.00522048082799129	-6.00971126399641	FALSE	-0.155143245786103	-1.63709238069093	0.102234634065811	NA	-5.34009896027007	0.244807162998264	1.36041908983083	0.174326346756341	NA	-4.79320859278701	NA	NA	NA	NA	NA	NA	NA
330	ENSG00000244730.1	ENSG00000244730	processed_pseudogene	RP13-1056D16.2	NA	0.00639150459117211	-5.94655516225495	FALSE	-0.266589953485153	-2.57721997578118	0.0102426592391736	NA	-3.39031274450953	0.231079825266216	1.16559144861024	0.244349932108896	NA	-4.99064226531416	NA	NA	NA	NA	NA	NA	NA
3163	ENSG00000187492.8	ENSG00000187492	protein_coding	CDHR4	389118	0.0137552091227813	-4.46905587057997	FALSE	0.073092919531423	0.416218667000134	0.677426974015833	NA	-6.154100885178	0.319742127016653	0.902566245903435	0.367202109364198	NA	-4.94383644901707	NA	NA	NA	NA	NA	NA	NA
1040	ENSG00000185614.4	ENSG00000185614	protein_coding	FAM212A	NA	1.57176927315569	0.571005580196478	TRUE	-0.801147314136672	-8.92462498086906	8.29169842807874e-18	4.81104992446532e-17	29.7597329300344	-0.192156369850051	-1.53927937158713	0.124385246459978	0.305894208419238	-4.79270220062414	-0.827258601641722	0.247032167996579	-15.1345708030386	5.38186419413452e-43	1.24531157048236e-41	-13.7460074453379	LIV DEG
4545	ENSG00000182179.11	ENSG00000182179	protein_coding	UBA7	7318	2.0119416706739	3.05255909769334	TRUE	-0.0317516228068837	-0.488710444718562	0.62525903848788	0.662626738764207	-7.15594666756962	0.222910615391302	2.71252526417354	0.00691347872577729	0.0422945756054999	-2.83113830014783	-0.0142758863176795	2.74334648249207	-0.329507706014473	0.741948656386994	0.767160159669882	-0.329273917944434	Not DEG
3263	ENSG00000183763.8	ENSG00000183763	protein_coding	TRAIP	10293	0.562633783979305	0.804749065215352	TRUE	-0.0226534261093108	-0.377268390822023	0.706132779223026	0.738420115890416	-6.85893066384926	0.179951297263626	1.55803774484105	0.119873559280975	0.298238874113727	-4.81162128905474	-0.0153087610809187	0.495176151710349	-0.373328416193494	0.70906299231411	0.736465570749676	-0.373114815666047	Not DEG
3900	ENSG00000164076.16	ENSG00000164076	protein_coding	CAMKV	79012	28.4022122139456	6.42783929451531	TRUE	-0.133326024049463	-2.01663082903459	0.0442632864035291	0.0594306818904961	-5.92971435698524	0.145407320136087	1.32218255736983	0.186727701756098	0.394627825239786	-6.44050039798372	0.111804284108823	6.10875544572458	2.00876181864084	0.0450889643807007	0.0564068315240234	2.0038235577003	Not DEG
286	ENSG00000264706.2	ENSG00000264706	misc_RNA	RN7SL217P	106479301	0.868568674019407	-2.40557756492567	FALSE	-0.559882551552695	-3.60274783903107	0.000346065341646975	NA	-0.188655415429757	-0.620221880928673	-2.14882722343339	0.0321401299111328	NA	-3.56123155893487	NA	NA	NA	NA	NA	NA	NA
4634	ENSG00000234667.1	ENSG00000234667	unitary_pseudogene	ACTBP13	NA	0.0107194205323	-4.5192612371886	FALSE	0.189732168345173	0.957216544942091	0.338916356104079	NA	-5.8360601260739	0.251614595848784	0.65735494760698	0.511263108545485	NA	-5.12467903065243	NA	NA	NA	NA	NA	NA	NA
5252	ENSG00000164078.12	ENSG00000164078	protein_coding	MST1R	4486	0.271033049800685	0.27737310731173	TRUE	0.0423799015483776	0.511613558705009	0.609145306072245	0.647600328904316	-6.74001460584242	0.0420517912726595	0.281993329702615	0.778068358354201	0.883472340216134	-5.8088294559284	0.0998543559099553	-0.0440100348246481	1.6802925201498	0.0937443747796362	0.112438161013274	1.67596843900483	Not DEG
544	ENSG00000230698.1	ENSG00000230698	antisense	CTD-2330K9.2	NA	0.00237533328906647	-6.00056438048832	FALSE	-0.181061861174096	-1.92936451395295	0.054245996209377	NA	-4.83442815244251	0.218561187676517	1.24536552554087	0.213595979886574	NA	-4.92056712937835	NA	NA	NA	NA	NA	NA	NA
921	ENSG00000228008.1	ENSG00000228008	antisense	CTD-2330K9.3	NA	0.0234499380163054	-5.16490480337645	FALSE	-0.367711621056688	-2.23034570169334	0.0261634634654304	NA	-3.98404730259619	-0.816071720749162	-2.52168478410077	0.0119971862465961	NA	-2.88385290205585	NA	NA	NA	NA	NA	NA	NA
4532	ENSG00000164077.13	ENSG00000164077	protein_coding	MON1A	84315	3.09002735113276	3.75315485793778	TRUE	-0.109297262763603	-2.4590369470926	0.0142656339241672	0.0206436476958586	-4.4092681053945	-0.113835616646927	-2.32445259794391	0.0205114095171832	0.0914861624153514	-3.90432586371305	-0.0863286902068093	3.49035286848762	-3.61884066860712	0.000334660201821576	0.000518800047750774	-3.58687846805095	LIV DEG
7302	ENSG00000004534.14	ENSG00000004534	protein_coding	RBM6	10180	17.5411982095096	6.96828128120348	TRUE	0.0381401953013787	1.25277074827455	0.210869408456032	0.24803682712746	-7.20776519552063	0.0670605054087813	1.54092083885518	0.123985217667415	0.305222577396971	-6.13227469888947	-0.0616908775672374	7.08132442027437	-3.38116254163354	0.00078577569580835	0.00117885425274348	-3.35775731346594	LIV DEG
10368	ENSG00000003756.16	ENSG00000003756	protein_coding	RBM5	10181	17.6268938936423	7.48963822889381	TRUE	-0.0768993458577075	-3.62482933303225	0.000318487808838511	0.000561561059841532	-1.60130161525902	0.0950468730946539	2.774499711872	0.00574100674000213	0.037106934795217	-3.66154606271351	-0.0911038527889565	7.4503610701187	-6.39492689309847	4.15602859199025e-10	1.00341121066521e-09	-6.24805217463821	LIV DEG
1386	ENSG00000281691.1	ENSG00000281691	antisense	RBM5-AS1	100775107	0.105800995141059	-3.33305424629653	FALSE	-0.320118375020046	-1.40463092120285	0.160746320513531	NA	-5.34659941543858	0.180818318685374	0.431986741246328	0.665942148682459	NA	-5.24293969597636	NA	NA	NA	NA	NA	NA	NA
2949	ENSG00000235016.1	ENSG00000235016	antisense	SEMA3F-AS1	100129060	0.0308434870780429	-3.88375329730386	FALSE	-0.543797690032706	-2.54783313322619	0.0111348286450836	NA	-3.14569490866605	-0.0385646834584881	-0.0967341504850572	0.922977294029116	NA	-5.2669635763841	NA	NA	NA	NA	NA	NA	NA
4826	ENSG00000001617.11	ENSG00000001617	protein_coding	SEMA3F	6405	0.546245121098457	1.02089321165593	TRUE	0.876085825018608	8.45671160151103	2.98132246353697e-16	1.51501025020717e-15	26.2102080526799	-0.139873376559712	-0.828299667032073	0.407906342440096	0.615057638939432	-5.69755101897713	0.809690493239945	0.70235044683266	10.5484717601615	3.13598484383736e-23	1.73079163511279e-22	9.9282863497878	PM DEG
94	ENSG00000207922.1	ENSG00000207922	miRNA	MIR566	NA	0.0901874390555691	-5.66460328134255	FALSE	-0.0260378274335725	-0.191421428194812	0.848272433576696	NA	-6.50867526589654	-0.100945812522544	-0.396896715541543	0.691617409207459	NA	-5.44185519828914	NA	NA	NA	NA	NA	NA	NA
2754	ENSG00000114349.9	ENSG00000114349	protein_coding	GNAT1	2779	0.0198413093035174	-4.28892242356923	FALSE	-0.669304773347582	-3.45244062291554	0.000602220467934377	NA	-0.565042918562995	-0.362539182458382	-0.934206174760773	0.350660280139762	NA	-4.93024014290533	NA	NA	NA	NA	NA	NA	NA
3968	ENSG00000188338.14	ENSG00000188338	protein_coding	SLC38A3	10991	2.15075804589059	2.95339857580144	TRUE	0.0404187799270422	0.525274453316971	0.599623140713258	0.638593815031663	-7.11873416693699	-0.0138843531163765	-0.132276464384441	0.894820227822849	0.946581572289348	-6.36213036542827	0.0634139130273936	2.65377654705635	1.22137787791629	0.222672242753159	0.253393329053472	1.21945316226211	Not DEG
7650	ENSG00000114353.16	ENSG00000114353	protein_coding	GNAI2	2771	6.72625833391366	5.62771038818931	TRUE	0.379130639237093	8.9829206853579	5.25607397082955e-18	3.0990034797352e-17	29.695557179626	0.0695103708487056	1.48453561463976	0.138313503898832	0.327185751423437	-5.88369067860233	0.290238925492035	5.29207809594377	12.4858190729082	1.21621063810535e-30	1.12591857746723e-29	11.5070109300025	PM DEG
55	ENSG00000275334.1	ENSG00000275334	miRNA	MIR5787	102464817	0.0807990311942628	-5.89452966489978	FALSE	-0.137807534616313	-1.20324370162708	0.229446254092621	NA	-5.90226516774647	0.299609000190639	1.4542171874479	0.146529937386767	NA	-4.6593565715212	NA	NA	NA	NA	NA	NA	NA
367	ENSG00000213600.3	ENSG00000213600	sense_intronic	XXcos-LUCA16.1	NA	2.64931566907972	-0.223319875270823	TRUE	0.727415605541147	8.40524955754321	4.38355094095835e-16	2.20375523184349e-15	25.8986886278755	0.156011061473154	1.16388140049829	0.245041678406602	0.453486826140458	-5.14427577651229	0.613546449366983	-0.540902684767163	11.37361389761	4.25054963079751e-26	2.8391676833067e-25	10.5667306595578	PM DEG
2625	ENSG00000230454.1	ENSG00000230454	lincRNA	U73166.2	NA	1.24072976662316	1.60824451370182	TRUE	0.156779435373335	2.8315511599339	0.00481729492491408	0.00740516452089503	-3.10135200342141	0.0709192486023928	0.698557188303919	0.485162078463134	0.680745756442767	-5.8570800905917	0.0282242875641385	1.30598016895066	0.737216869910332	0.461411443611731	0.497862280312193	0.736524696531324	Not DEG
338	ENSG00000232352.1	ENSG00000232352	antisense	SEMA3B-AS1	101928931	9.27760286284052	1.05265246677358	TRUE	-0.883036315988791	-9.89627761085756	3.19384977765397e-21	2.48586799287233e-20	37.452415112719	-0.460441198265784	-3.21018632375518	0.00141404418255865	0.0134808944037982	-1.2030125277566	-0.761345847477225	0.769662557136622	-13.7194288362501	1.51554973849583e-35	1.97881222645488e-34	-12.4435804116419	LIV DEG
5768	ENSG00000012171.18	ENSG00000012171	protein_coding	SEMA3B	7869	13.9853496221126	5.73825544541706	TRUE	-0.676343591702631	-7.86742446491951	2.21950698358993e-14	9.6831656502052e-14	21.4463576314484	-0.210606612039075	-1.85648213698237	0.063988259873762	0.197069680831189	-5.3541096494102	-0.467948624771767	5.44153245900898	-8.53573614631737	1.65016276141507e-16	6.00728106061163e-16	-8.24510425847837	LIV DEG
1494	ENSG00000179564.3	ENSG00000179564	protein_coding	LSMEM2	132228	1.52261559552748	0.633012499370214	TRUE	0.541297375664377	5.80065448231538	1.16695367864732e-08	3.12809238111809e-08	9.24186184245649	-0.125584395156918	-0.802939460521305	0.422401215079907	0.6275649768253	-5.63240536025643	0.362841985184956	0.273688733465083	5.05807064993502	6.34917015636285e-07	1.21982325133567e-06	4.98028195601444	PM DEG
3712	ENSG00000214706.10	ENSG00000214706	protein_coding	IFRD2	7866	2.02864960019008	2.86173010501124	TRUE	-0.0639853739596743	-1.42692602979984	0.154219694767068	0.186357681217818	-6.24301942873441	-0.0899762576678508	-1.41891425438309	0.156563364052958	0.353252769468891	-5.3588489103107	-0.0409624473394402	2.65806376555845	-1.59699142494154	0.111015240247204	0.131743443735848	-1.59364646894243	Not DEG
2030	ENSG00000186792.16	ENSG00000186792	protein_coding	HYAL3	8372	1.38254306106394	1.24883813335731	TRUE	0.253238205270293	3.55369628950288	0.000415541243734359	0.000723758851572565	-0.83554729751473	-0.13845092264817	-1.15640087597747	0.24808388792222	0.457239339805243	-5.43535653306651	0.159977576529816	1.43766633193191	4.06574734331632	5.72256625342862e-05	9.44520299762955e-05	4.02396813865664	PM DEG
2188	ENSG00000243477.5	ENSG00000243477	protein_coding	NAT6	NA	1.08921896485666	1.14708351028448	TRUE	-0.146484804633074	-2.13973784060354	0.0328549746200926	0.045059772323375	-4.72299726057381	-0.258106251476413	-2.94611346865923	0.00337203376115463	0.025420635638332	-1.9616082331785	-0.24217889124207	1.2108206548857	-6.55689430222486	1.9433836163867e-10	4.78437693906763e-10	-6.36574951777749	LIV DEG
3132	ENSG00000114378.16	ENSG00000114378	protein_coding	HYAL1	3373	0.387058809254393	0.140132405302743	TRUE	-0.0867764158502397	-1.07200168584886	0.284231715465103	0.325603614050157	-6.2515743741451	-0.231452741011088	-1.585576197562	0.11348423142948	0.28775727147197	-4.66430154235702	-0.0692101523559568	-0.183236701964225	-1.24276972810645	0.214701832710732	0.244864214586014	-1.24073994540718	Not DEG
4545	ENSG00000068001.13	ENSG00000068001	protein_coding	HYAL2	8692	1.73064145910555	2.83063471489611	TRUE	-0.344510825037616	-3.91768082191443	0.000101721106439302	0.000189278741025897	0.290485239139517	-0.292803816509554	-2.4228229654529	0.0157639547394186	0.0759650256292483	-3.50819713437008	-0.205254374993948	2.97285595320417	-3.63392402585807	0.000312410735796772	0.000485630569691274	-3.60478559325583	LIV DEG
2406	ENSG00000114383.9	ENSG00000114383	protein_coding	TUSC2	11334	7.80189784993939	4.11912332137391	TRUE	0.114934104168565	3.09158247967466	0.00210101351852897	0.00336668239543102	-2.75405420008604	-0.180779638078863	-3.9822576973588	7.86775201577943e-05	0.00147424529578223	1.03719395537711	0.118214856153713	4.08720486892428	5.71841152370685	2.14416187020736e-08	4.57936249377455e-08	5.59994794078795	PM DEG
3683	ENSG00000068028.17	ENSG00000068028	protein_coding	RASSF1	11186	2.61958184110145	3.21865105185509	TRUE	0.21759071714646	5.2798619721705	1.92462649469385e-07	4.63888270425525e-07	6.21928769990395	0.06168797764434	0.980906942489202	0.327125425934789	0.540400202238439	-5.94895568727864	0.167191138594438	2.89362013387184	6.51057613689176	2.10335428310558e-10	5.16703416770628e-10	6.35359847602545	PM DEG
790	ENSG00000281358.1	ENSG00000281358	antisense	RASSF1-AS1	102060282	0.265868998752318	-2.3831779507729	FALSE	-0.155993317321514	-1.24179475912985	0.21488918541837	NA	-5.67327056655362	-0.132992650076075	-0.573574844099179	0.566520179067337	NA	-5.25591833880471	NA	NA	NA	NA	NA	NA	NA
250	ENSG00000235058.1	ENSG00000235058	antisense	ZMYND10-AS1	100874210	0.0326210396477703	-5.70332969808512	FALSE	0.107014723054928	0.788818144018675	0.430588758527558	NA	-6.23139931965456	0.259718793651756	0.998849638943889	0.318363318520444	NA	-5.08589868526732	NA	NA	NA	NA	NA	NA	NA
4009	ENSG00000004838.13	ENSG00000004838	protein_coding	ZMYND10	51364	0.432878531617013	0.694440310113179	TRUE	0.545579598658129	7.792038584827	3.78818465590178e-14	1.62126332987259e-13	21.5111333791003	0.081951135773733	0.676153908136645	0.49926374510353	0.691225427203218	-5.70970070964711	0.330510511873388	-0.116434814060521	5.8647112349283	9.02693787017515e-09	1.9813107519655e-08	5.74806717347006	PM DEG
3677	ENSG00000114388.12	ENSG00000114388	protein_coding	NPRL2	10641	4.89197812732618	4.15241816982227	TRUE	-0.035962224692371	-1.21762072952768	0.223937229374631	0.261922490596579	-6.72892151445006	0.0695881084703941	1.37966644975938	0.168322171652324	0.370459377996765	-5.67826239930146	-0.0188395962910418	3.84573933042964	-0.954189803258273	0.340607620124902	0.376394210920536	-0.95296536376527	Not DEG
2086	ENSG00000114395.10	ENSG00000114395	protein_coding	CYB561D2	11068	2.0128874186161	2.00641438750281	TRUE	-0.397599176138725	-8.71707054873058	4.13166008776874e-17	2.2521326760306e-16	28.106783036574	-0.132195747381381	-1.82030461842532	0.0693259598155299	0.207666312001583	-4.5894398545557	-0.334742175530519	2.07185573113192	-12.2710336740627	1.67867274300759e-30	1.53629800317128e-29	-11.4791788123964	LIV DEG
408	ENSG00000272104.1	ENSG00000272104	protein_coding	XXcos-LUCA11.5	NA	0.00714133276919984	-5.91139609837921	TRUE	-0.109967538908304	-0.987549023007291	0.323846861429953	0.366794108231645	-6.15249996069198	0.35992854092191	1.65678506502017	0.0982066808425633	0.261518360252321	-4.38931268395802	-0.251359889158414	0.847664118910086	-8.08917267003944	4.44794289892359e-15	1.47277693018384e-14	-7.84161331336062	LIV DEG
2197	ENSG00000126062.3	ENSG00000126062	protein_coding	TMEM115	11070	3.95987214295661	3.05841649928112	TRUE	0.342366353467739	7.46660395884439	3.64068753977448e-13	1.43450819340527e-12	19.0634396749529	-0.29201811729584	-4.68695631965049	3.60384484824139e-06	0.00012504533863821	4.06709273341835	0.223288549435237	2.72820548912306	7.98657358703036	1.26118079450418e-14	4.05794861527334e-14	7.70969570999903	PM DEG
6322	ENSG00000007402.11	ENSG00000007402	protein_coding	CACNA2D2	9254	2.63213774196203	3.75231721982502	TRUE	0.242014143442735	3.71420356139176	0.000226589781670132	0.000405885421780833	-0.656638416054089	-0.0820952807194415	-0.875235580118514	0.381876970447113	0.591016702744068	-6.2083773799732	0.287916911776412	3.47371929280755	7.09662843638346	4.31716830332222e-12	1.18500299723898e-11	6.92638949068149	PM DEG
1202	ENSG00000271858.5	ENSG00000271858	antisense	CYB561D2	11068	0.735261982161933	-0.393553249163672	TRUE	0.589154142124607	7.39815531611903	5.80491253236363e-13	2.24543654456304e-12	18.9093603464153	-0.211068630882733	-1.48719330430829	0.137610582714125	0.32617948205236	-4.75011050225343	0.541063443159466	-0.271420783251508	10.9787591958522	8.33828828025436e-25	5.12788137985512e-24	10.2837898861095	PM DEG
119	ENSG00000202322.1	ENSG00000202322	rRNA	RNA5SP131	100873400	0.0102292754016952	-5.99812738817567	FALSE	-0.236410440120137	-2.4334175693252	0.0153032128035942	NA	-3.75818823831325	0.146384199921914	0.796965408417861	0.425859290525346	NA	-5.31725268276421	NA	NA	NA	NA	NA	NA	NA
3248	ENSG00000088543.14	ENSG00000088543	protein_coding	C3orf18	51161	8.72554697604734	4.77034234000948	TRUE	-0.315107077633453	-8.8317633241627	1.70663194587329e-17	9.65600396227588e-17	28.6613720276335	-0.00105663717677847	-0.0224830808202755	0.982071812331028	0.991820352256477	-6.77869476437049	-0.234665363201461	4.45503789164133	-9.38888689576331	4.30448807239132e-19	1.82674773335007e-18	-8.92885289501552	LIV DEG
19425	ENSG00000114735.9	ENSG00000114735	protein_coding	HEMK1	51409	1.06039877088289	4.31827982430719	TRUE	0.379114113730694	11.1685132291065	4.94212214871875e-26	5.96749966073888e-25	48.1554964242054	0.0611985727797984	1.13306861315004	0.25774266975254	0.468045306574506	-6.01475447428024	0.245759532720154	3.99370120445503	10.5750416774278	2.64123537246943e-23	1.46633634291445e-22	9.94539520663524	PM DEG
339	ENSG00000280382.1	ENSG00000280382	lincRNA	RP11-804H8.7	NA	0.064371164032947	-5.16417546552475	FALSE	-0.0487348749898213	-0.268143790848506	0.788698220689644	NA	-6.32077191414396	-0.24339673652609	-0.691302552618142	0.489704660572096	NA	-5.15853647168943	NA	NA	NA	NA	NA	NA	NA
5112	ENSG00000114737.15	ENSG00000114737	protein_coding	CISH	1154	0.0837312158841099	-1.65857048099505	FALSE	1.37486970545863	8.79838130977431	2.20937144315814e-17	NA	28.7582897803145	0.396047264684262	1.4935840592224	0.135931629504981	NA	-4.5934232015299	NA	NA	NA	NA	NA	NA	NA
3921	ENSG00000114738.10	ENSG00000114738	protein_coding	MAPKAPK3	7867	3.0419775151412	3.49298678055271	TRUE	-0.216743703782517	-4.0953205599405	4.90972746351591e-05	9.43115268234623e-05	0.883169721132499	-0.106247820571018	-1.45181571042908	0.147196427491853	0.340172648414918	-5.43934919839818	-0.277777392965285	3.19440427776203	-9.58412922115647	1.11270813595283e-19	4.88900091822492e-19	-9.07733002368374	LIV DEG
2060	ENSG00000273356.1	ENSG00000273356	lincRNA	RP11-804H8.6	NA	0.39748666732665	-0.475477939491999	TRUE	1.09625351587744	11.4844618686838	2.78836280267152e-27	3.77401248179885e-26	51.0598212550069	0.0938785015668426	0.539990489109483	0.589450298385953	0.758495085136662	-5.57965817468606	0.757295603749959	-0.703151560589758	10.8920615787547	1.51446688226686e-23	8.56838153709295e-23	10.0006194728614	PM DEG
84	ENSG00000272543.1	ENSG00000272543	miRNA	MIR4787	100616138	0.783007560299627	-4.87306096444575	FALSE	-0.259391666865262	-1.24098838490595	0.21518667647103	NA	-5.60769186982931	-0.274172239925026	-0.8936884898719	0.371929785559327	NA	-5.10364123593982	NA	NA	NA	NA	NA	NA	NA
8755	ENSG00000088538.12	ENSG00000088538	protein_coding	DOCK3	1795	28.8491089623912	7.88839609369259	TRUE	0.297640946251098	8.13567692085884	3.21037276460883e-15	1.5025538901615e-14	22.9128271149766	-0.00715959366539892	-0.167812979899675	0.866800039736796	0.933120790512055	-7.65684756602702	0.27003836470116	7.59389916340043	11.9121612247015	2.01287107850032e-28	1.58646505585991e-27	11.0576569278036	PM DEG
241	ENSG00000228337.1	ENSG00000228337	processed_pseudogene	RP11-804H8.5	NA	0.00547728273458351	-5.98276922440899	FALSE	-0.170131774328077	-1.73960176226932	0.0825387318546224	NA	-5.16267635423659	0.311164105181686	1.69077233581105	0.0915198134599157	NA	-4.35588332808141	NA	NA	NA	NA	NA	NA	NA
470	ENSG00000213587.3	ENSG00000213587	processed_pseudogene	RP11-646D13.1	NA	0.00434902598357009	-5.94256569734701	FALSE	-0.206888715907352	-2.06551764968029	0.0393840833067591	NA	-4.55125777511547	0.251454128434311	1.3140410839069	0.189450676177223	NA	-4.83470063279892	NA	NA	NA	NA	NA	NA	NA
1309	ENSG00000235278.2	ENSG00000235278	processed_pseudogene	ZNF652P1	646592	0.00208290600805372	-5.90945747474247	FALSE	-0.248583830573342	-2.24851628170109	0.0249740264969667	NA	-4.15064245862416	0.223953536038504	1.07378384251677	0.283451056185301	NA	-5.07129878828342	NA	NA	NA	NA	NA	NA	NA
734	ENSG00000240959.1	ENSG00000240959	processed_pseudogene	ST13P14	100422602	0.00142187005281651	-5.98820983472306	FALSE	-0.186739235148263	-1.94663937056379	0.052132549413743	NA	-4.79469821108317	0.090984896279491	0.492586946057281	0.62252636195533	NA	-5.48061662430183	NA	NA	NA	NA	NA	NA	NA
2111	ENSG00000145050.15	ENSG00000145050	protein_coding	MANF	7873	4.7743710677335	3.26218599772272	TRUE	0.106032178487779	1.70217834741828	0.0893378632311103	0.112342774573747	-5.87893181299433	-0.277028530359922	-2.99271345329151	0.00290543088392923	0.0229516020722639	-2.09608180444652	0.0407468499234569	2.99023867791664	0.886408630586935	0.375864074537646	0.412280432600992	0.885542562286531	Not DEG
6641	ENSG00000259956.1	ENSG00000259956	protein_coding	RBM15B	29890	5.00792809697732	5.03024747442574	TRUE	0.193112227271896	6.19917685382337	1.18115610308446e-09	3.4627712528758e-09	10.8836732582001	-0.114770218955505	-2.70957802479772	0.00697426577831683	0.0425189027493639	-3.22004647637192	0.133071358963634	4.70562688947894	7.54657392983733	3.00600129695679e-13	8.86033216071663e-13	7.29412774261259	PM DEG
6849	ENSG00000145041.15	ENSG00000145041	protein_coding	DCAF1	9730	4.793670510785	5.01412958838853	TRUE	0.288375345168094	12.715917811619	2.49898905452737e-32	5.37257250493157e-31	62.4531710266436	0.0134345065956273	0.409609438287047	0.682272484336546	0.822467058301877	-6.74763440329796	0.219782826225374	4.6931361417421	13.7037930722654	1.53031321198871e-36	2.12915281938108e-35	12.6253644438465	PM DEG
11924	ENSG00000164080.13	ENSG00000164080	protein_coding	RAD54L2	23132	5.31938004801968	5.96917188263784	TRUE	0.125197023507978	4.59271034045107	5.5320670889563e-06	1.16079031210941e-05	2.53910236679517	0.0322845930439158	0.838919104995422	0.401926089450578	0.609989699577987	-6.69948864902339	0.0764334811881823	5.65792337236691	4.75172278202375	2.78018485146855e-06	5.08834271732696e-06	4.68642510995951	PM DEG
125	ENSG00000221015.1	ENSG00000221015	snRNA	RNU6ATAC29P	106481168	0.00217965729987411	-6.0432840473211	FALSE	-0.161840267635225	-1.81195175795338	0.0705879633204651	NA	-5.05543936892958	0.231555191553608	1.39246669335918	0.164416237339991	NA	-4.75999126898763	NA	NA	NA	NA	NA	NA	NA
5688	ENSG00000164081.12	ENSG00000164081	protein_coding	TEX264	51368	3.49158029303041	4.29251009808365	TRUE	-0.268363208240329	-8.0539914842552	5.81396463951569e-15	2.66106494913359e-14	22.9881497150131	-0.0443531503712082	-0.939144528527104	0.348121859538778	0.560372555236473	-6.21172695619133	-0.216164060835561	4.06655751808516	-12.9511172618432	1.39549241534159e-32	1.4698869720504e-31	-11.8862396039612	LIV DEG
118	ENSG00000201595.1	ENSG00000201595	rRNA	RNA5SP132	100873401	0.00368908790568405	-6.02792588355443	FALSE	-0.158564552425527	-1.76131442528005	0.0787908032909072	NA	-5.1422542899927	0.214257568453085	1.28200653427194	0.20045000539043	NA	-4.88619722561784	NA	NA	NA	NA	NA	NA	NA
7096	ENSG00000164082.14	ENSG00000164082	protein_coding	GRM2	2912	2.41488794467885	3.73110719092401	TRUE	-0.558222023418327	-7.50532068784059	2.79219018085511e-13	1.11031547511259e-12	19.2144622352214	-0.306148732436707	-2.51103778002992	0.0123602784890143	0.063760470966861	-3.48957049957981	-0.356302966375568	3.39587793013828	-6.97719234669573	9.61391915665305e-12	2.58253216978134e-11	-6.81216732309585	LIV DEG
446	ENSG00000214686.4	ENSG00000214686	protein_coding	IQCF6	440956	0.00255146335709643	-5.99319717360268	FALSE	-0.172029874340561	-1.77496911273356	0.0765057619688356	NA	-5.11226886417542	-0.0167650405221874	-0.0907195522731077	0.927752715689695	NA	-5.58217696801958	NA	NA	NA	NA	NA	NA	NA
1174	ENSG00000224792.6	ENSG00000224792	transcribed_processed_pseudogene	IQCF4	NA	0.216218657924733	-2.49630359327318	FALSE	-0.603474784836805	-2.58384503392753	0.0100505647518322	NA	-3.15908493104344	0.170705308555995	0.447949169819803	0.654388983251181	NA	-5.33082371921707	NA	NA	NA	NA	NA	NA	NA
2102	ENSG00000229972.7	ENSG00000229972	protein_coding	IQCF3	401067	0.287412577039659	-1.34075786667182	TRUE	-0.373744566166837	-1.55691219772768	0.120118284634558	0.148048375171527	-5.38503902861155	0.313300468899103	0.821858572111189	0.41155936619823	0.618669678954278	-5.27777006352684	-0.111097434460971	-1.59299392506328	-0.678186902893387	0.498048705550715	0.53387919261704	-0.67756316859076	Not DEG
628	ENSG00000184345.4	ENSG00000184345	protein_coding	IQCF2	389123	0.00109821254160204	-6.00806785913874	FALSE	-0.0973783730264123	-1.05257541513129	0.2930394137447	NA	-6.1112157396679	0.343651648058433	2.01052657509443	0.0449259765465125	NA	-3.85105033428178	NA	NA	NA	NA	NA	NA	NA
287	ENSG00000241789.3	ENSG00000241789	misc_RNA	RN7SL504P	106480515	0.000662818077197647	-6.04635568007444	FALSE	-0.165337391410328	-1.8777988458787	0.0609852089112033	NA	-4.93887517252035	0.215713751272707	1.32755730384217	0.184946039529346	NA	-4.83760709328258	NA	NA	NA	NA	NA	NA	NA
2000	ENSG00000235455.1	ENSG00000235455	antisense	IQCF5-AS1	101928999	0.000887300065951759	-5.99503283791188	FALSE	-0.136939676098971	-1.37377713433797	0.170120862038653	NA	-5.7238756328397	0.366729660725711	1.9404855879532	0.0528971873758229	NA	-3.968940857366	NA	NA	NA	NA	NA	NA	NA
512	ENSG00000214681.3	ENSG00000214681	protein_coding	IQCF5	389124	0.0549946353787208	-5.06164028474577	FALSE	0.883076371605647	4.86932691138602	1.50055580512623e-06	NA	4.9073717406771	0.504525468227946	1.5442895757598	0.123167404442922	NA	-4.4390345199707	NA	NA	NA	NA	NA	NA	NA
745	ENSG00000173389.15	ENSG00000173389	protein_coding	IQCF1	132141	0.231402844294441	-3.10427125338443	FALSE	1.55044931638715	9.81457616109988	6.31698856039526e-21	NA	36.4756160591491	0.833063516934264	2.78857382452944	0.00550118784540661	NA	-2.34606380725929	NA	NA	NA	NA	NA	NA	NA
1578	ENSG00000114767.6	ENSG00000114767	protein_coding	RRP9	9136	4.60724964046308	2.83758605343853	TRUE	-0.288133225768247	-7.0761771305265	4.98221102363705e-12	1.77319438433785e-11	16.5462808451708	-0.0425254023951198	-0.697262786155796	0.485970903500194	0.681519023105509	-6.10105581969439	-0.22900860378098	2.54930237896561	-9.8592028486721	1.01968792919679e-20	4.81995812719522e-20	-9.33397948626109	LIV DEG
2928	ENSG00000041880.14	ENSG00000041880	protein_coding	PARP3	10039	2.23097449908362	2.63591440460046	TRUE	0.255159503350977	5.12805152906567	4.18017878220578e-07	9.78010198380483e-07	5.54487729818673	-0.0736823817912142	-1.0402550732227	0.298737315580132	0.512096905526107	-5.77982012383693	0.174715973154898	2.31280156012851	5.7172103531291	2.11852972353929e-08	4.52551249691672e-08	5.60203237567195	PM DEG
2054	ENSG00000280422.1	ENSG00000280422	TEC	RP11-155D18.13	NA	0.45204320639854	-0.267366390013995	TRUE	0.725319147091061	7.69410527087144	7.54264007268069e-14	3.13301690040369e-13	20.8921745758079	-0.24052516182828	-1.5803379674858	0.11467840002226	0.289720572543477	-4.64570018357785	0.726849218996963	-0.627887976590348	11.6561374135792	4.20959669186407e-27	3.00576318245806e-26	10.7815010363095	PM DEG
2191	ENSG00000180929.5	ENSG00000180929	protein_coding	GPR62	118442	4.87746949476752	2.77095995276319	TRUE	-0.481751104885608	-5.68569508493933	2.20746600997872e-08	5.77599795189856e-08	8.37719436788151	-0.276394002967612	-2.33868742085114	0.019755007350802	0.0890701578231491	-3.72026645305854	-0.400175156465828	2.44755662610615	-6.9774300920858	1.008425362153e-11	2.70417485252605e-11	-6.80529477935529	LIV DEG
3738	ENSG00000090097.20	ENSG00000090097	protein_coding	PCBP4	57060	16.1780089445054	5.76113374464777	TRUE	-0.374705370086069	-9.02691966453124	3.72079273102833e-18	2.21415949999731e-17	30.0349019414697	-0.0442838183494485	-0.736293698408779	0.461906308831654	0.660725545673569	-6.71423828630201	-0.384582707023709	5.55570374856518	-15.0120493474084	2.12379234379508e-40	4.01294736751149e-39	-13.3064338730086	LIV DEG
547	ENSG00000272762.5	ENSG00000272762	processed_transcript	RP11-155D18.12	NA	0	-6.05392717347678	TRUE	-0.152887514971211	-1.77178663803609	0.0770334299130336	0.0977883114197555	-5.12896206190441	0.195218323272989	1.21646857861348	0.224395419341199	0.428785574578905	-4.96138680449924	-0.373244805614936	2.53033608916023	-9.41971944113181	4.07490735617457e-19	1.73203576917165e-18	-8.93491516796393	LIV DEG
3161	ENSG00000114779.19	ENSG00000114779	protein_coding	ABHD14B	84836	1.546049100565	2.23172196613279	TRUE	0.279390485372248	5.69311264308374	2.11918748051452e-08	5.55394092545647e-08	8.48189545169451	0.0103199462213921	0.139733420232071	0.888928359963622	0.944172858865289	-6.21243607853664	0.19745885295251	2.02832487124074	6.45790316840602	3.0000527249083e-10	7.3092500792107e-10	6.2987759420306	PM DEG
2378	ENSG00000248487.8	ENSG00000248487	protein_coding	ABHD14A	25864	3.79276099759236	3.07380830139829	TRUE	-0.112261207619764	-2.18889468895139	0.0290620102803139	0.0401992171753655	-4.92384914018004	0.154996662475509	2.22709361232085	0.0263971618501841	0.108433390085562	-4.01389087794062	0.0363048182571669	3.60013667895503	1.60385717761779	0.109365067774011	0.129856387755377	1.60105351052045	Not DEG
4761	ENSG00000114786.16	ENSG00000114786	protein_coding	ABHD14A-ACY1	100526760	0.0314270144320274	-2.89202088182848	TRUE	-0.300047982409203	-2.03093307875265	0.0427855170000119	0.0576000771372822	-4.36001587005642	-0.28199569436725	-1.00607490605779	0.314878897991046	0.52775020495964	-4.96149856084132	0.079904600091524	3.50216915975483	3.917715814386	0.000106311336001006	0.000171734917821381	3.87571665942507	PM DEG
4794	ENSG00000243989.8	ENSG00000243989	protein_coding	ACY1	95	0.0765810473378204	-1.57187112401654	TRUE	-0.0401491104532238	-0.392789493235303	0.694640843460802	0.72762562108404	-6.46550252975832	-0.352418318395392	-1.76087085923227	0.0788875183396466	0.226778835504175	-4.20892818518395	-0.0805861716218883	1.99086291990444	-2.64524160663405	0.00851000452351155	0.0115316264478374	-2.63113571457677	LIV DEG
1912	ENSG00000162244.10	ENSG00000162244	protein_coding	RPL29	6159	42.5914651212655	6.28317435606341	TRUE	-0.341941176545099	-7.24000912934005	1.68421886416868e-12	6.28388890149707e-12	17.1112004392838	0.0208718151900329	0.385343423461802	0.700151159006024	0.83315178588833	-7.0595524105149	-0.302636716543629	5.84768131496619	-11.4085627957801	1.27593815036473e-26	8.81664704028771e-26	-10.6790329845885	LIV DEG
5648	ENSG00000164086.9	ENSG00000164086	protein_coding	DUSP7	1849	5.13706684338627	4.79210742497425	TRUE	0.38782501231836	8.10285218576215	4.07783447443038e-15	1.89056735276298e-14	23.2582416019055	-0.185599017444844	-2.99860784073571	0.00285082367316332	0.0226385791312951	-2.35479819451713	0.24507832152525	4.46436525483203	7.69227830160178	9.75056377395329e-14	2.96992041742193e-13	7.44423791705735	PM DEG
2247	ENSG00000164087.7	ENSG00000164087	protein_coding	POC1A	25886	1.02823325871571	1.16118107755022	TRUE	-0.11432031509801	-2.40398567917578	0.0165769664916215	0.0237785276736	-4.13622993594328	0.129255037962194	1.51910376388768	0.129384966939422	0.313935924738325	-4.9389431742218	-0.00711618277925475	0.838284970739888	-0.219380351577831	0.82644319055883	0.845514655872714	-0.219265557045991	Not DEG
1078	ENSG00000242849.2	ENSG00000242849	processed_pseudogene	ALDOAP1	391538	0.00210019989579882	-5.96450143201627	FALSE	-0.0641630032992701	-0.621542363861885	0.53452352567103	NA	-6.45064618756068	0.474702329434559	2.45526734672099	0.0144263112212538	NA	-2.99881206810461	NA	NA	NA	NA	NA	NA	NA
2536	ENSG00000023330.14	ENSG00000023330	protein_coding	ALAS1	211	10.926087126066	4.73858145302198	TRUE	0.0425626198462346	1.23419758160723	0.217703782408292	0.255365872849871	-6.81842176184325	-0.182813715896579	-4.15484723257266	3.84453038521838e-05	0.000854317650202676	1.61108967978894	0.072560789893521	4.41725373947995	3.53303041735452	0.000458189819298331	0.000701800831187214	3.50407876262178	PM DEG
1997	ENSG00000280003.1	ENSG00000280003	TEC	RP11-330H6.6	NA	0.0430606570900295	-3.87731839002026	FALSE	0.864366601442584	4.42010060666631	1.20861567111774e-05	NA	2.98761272986601	-0.646536385727859	-1.75024905377687	0.0807047593490542	NA	-4.13618256599185	NA	NA	NA	NA	NA	NA	NA
3870	ENSG00000239732.3	ENSG00000239732	protein_coding	TLR9	54106	0.0288487527894046	-3.68826842332872	FALSE	1.42281968873854	7.44700497266919	4.16240441981452e-13	NA	19.1616640828127	0.0184101187105957	0.0516776224927844	0.958806746849473	NA	-5.27609095699287	NA	NA	NA	NA	NA	NA	NA
3804	ENSG00000173366.11	ENSG00000173366	protein_coding	RP11-330H6.5	NA	0.000128386737057359	-6.01871098529442	TRUE	-0.0255580771292749	-0.273870052449635	0.784296558032291	0.809869365215655	-6.6134373596454	0.25983763151181	1.49138202421941	0.136508338443675	0.324776860170254	-4.63325615480718	-0.0199727953231583	2.65052657811637	-0.716362930493967	0.474250344592036	0.510569576296213	-0.715580618664937	Not DEG
1824	ENSG00000247596.8	ENSG00000247596	protein_coding	TWF2	11344	5.80023901882338	3.30673808732143	TRUE	-0.319031989781101	-4.92183481117555	1.16293146041337e-06	2.61248965116756e-06	4.47037649338606	-0.314864488700811	-4.68684878668426	3.60565618384817e-06	0.00012504533863821	4.04336780912068	-0.131180365266821	3.58084210318997	-4.94028992699399	1.20106415216845e-06	2.25799643136639e-06	-4.8554619519856	LIV DEG
1101	ENSG00000243224.1	ENSG00000243224	antisense	RP5-1157M23.2	NA	0.2818598489285	-1.90838655455899	FALSE	0.446068009756182	3.76336486107772	0.000187339359556959	NA	0.342096780380955	-0.299399194575121	-1.34437881590895	0.17945146930949	NA	-4.71674878174017	NA	NA	NA	NA	NA	NA	NA
3571	ENSG00000164088.17	ENSG00000164088	protein_coding	PPM1M	132160	2.76035229342865	3.26656466806023	TRUE	0.175817479365639	4.08794941735077	5.06312812089766e-05	9.71523586372699e-05	0.874760581136469	0.185907410429174	2.46681586089547	0.0139749974005247	0.0695789762316075	-3.48093996715178	0.160957718061608	2.95581399343434	5.42153636083369	9.74383404809437e-08	1.98016015057788e-07	5.33143753059463	PM DEG
5726	ENSG00000164091.11	ENSG00000164091	protein_coding	WDR82	80335	23.8687059985711	7.03187933265263	TRUE	0.10127213110149	3.05834352167892	0.00234383754111593	0.00373710304358664	-3.38178932791422	-0.0326570079676802	-0.999108909209312	0.318237847597375	0.530898325520264	-6.9082137172731	0.170589081497444	6.71754975586647	9.62201595586152	4.96093813528927e-20	2.23650545023929e-19	9.16486423352054	PM DEG
84	ENSG00000199150.3	ENSG00000199150	miRNA	MIRLET7G	406890	2.19110909106419	-2.70093840376935	FALSE	-0.60001424081612	-3.90656069099168	0.000106370643870288	NA	0.940041750950351	-1.25789293037884	-4.02340288946851	6.64833378076675e-05	NA	0.823733850182943	NA	NA	NA	NA	NA	NA	NA
3013	ENSG00000168237.17	ENSG00000168237	protein_coding	GLYCTK	132158	1.53669906627953	2.08511917838289	TRUE	-0.613982716442753	-9.21643595287488	8.29102468650149e-19	5.22324679103452e-18	31.9376519594939	-0.0536414285034048	-0.681296396268136	0.496007631300386	0.688700540834843	-5.95498124079075	-0.473383098439848	2.429788505627	-10.8834877377221	9.18269327513362e-24	5.280902950758e-23	-10.0500434409323	LIV DEG
1391	ENSG00000242797.3	ENSG00000242797	processed_transcript	GLYCTK-AS1	100874110	0.0210520868804816	-4.95671421454768	FALSE	0.190148264375402	0.998426228617627	0.318551266773822	NA	-5.80776237689918	0.574777246665975	1.57333389640767	0.116290601552491	NA	-4.36276103650152	NA	NA	NA	NA	NA	NA	NA
90	ENSG00000207926.1	ENSG00000207926	miRNA	MIR135A1	406925	0.0390509790272281	-5.91881396885943	FALSE	-0.212293323626425	-1.79248473423341	0.0736542627413133	NA	-5.05509316725938	0.0365995861284043	0.168966134825372	0.865893399083389	NA	-5.55542301583113	NA	NA	NA	NA	NA	NA	NA
13872	ENSG00000114841.17	ENSG00000114841	protein_coding	DNAH1	25981	4.91220052944139	5.96037133868886	TRUE	-0.313709264241514	-4.9075101358971	1.24695992675298e-06	2.79532025542644e-06	3.98032656018646	0.0817519775603621	1.22465099524713	0.221298489078188	0.428785574578905	-6.27638304474388	-0.302510224685693	5.64826114785638	-7.31691509033627	1.27266793116165e-12	3.61530602556228e-12	-7.09724667078456	LIV DEG
1231	ENSG00000239557.1	ENSG00000239557	processed_pseudogene	RP11-168J18.6	NA	0.865572307344645	0.042389976479367	FALSE	-0.0772560797041695	-1.21024631303637	0.226751011392239	NA	-6.0766118092187	-0.0237977563097752	-0.196213882318768	0.84452457023332	NA	-5.78774434461588	NA	NA	NA	NA	NA	NA	NA
5055	ENSG00000163930.9	ENSG00000163930	protein_coding	BAP1	8314	16.033132765617	6.25915518362159	TRUE	-0.0919400518133327	-2.46622387487833	0.0139859744963355	0.0202625181803847	-4.8435650218551	-0.0792877406804816	-1.63962843662833	0.101727877681727	0.267801549571545	-5.81815127389564	-0.0381550547033452	5.95456110740179	-1.67531995977863	0.094607989838209	0.113360869525346	-1.67157585195684	Not DEG
3367	ENSG00000010318.20	ENSG00000010318	protein_coding	PHF7	51533	1.99564382354611	2.70909898991048	TRUE	-0.400953770458467	-9.30546449375606	4.06519030187761e-19	2.63155143317689e-18	32.5913240756392	-0.0212384365088984	-0.338263437264022	0.735310377061032	0.855694731445196	-6.25621580646452	-0.303016826812417	2.37907598452434	-9.40423009511635	6.13849368234759e-19	2.57876331684641e-18	-8.88949921884903	LIV DEG
5011	ENSG00000010319.6	ENSG00000010319	protein_coding	SEMA3G	56920	2.37995258898236	3.19363022342406	TRUE	-2.03535163879964	-17.7310079469281	4.90433061254645e-55	1.02723875354871e-52	114.405396637928	-0.58318621391675	-3.82684748864307	0.000146689727319406	0.00237977084466414	0.627191427041685	-1.50922657903995	2.88604985210888	-18.1495676314533	2.94275161529395e-55	2.11516382713902e-53	-15.6577164182222	LIV DEG
1168	ENSG00000114854.7	ENSG00000114854	protein_coding	TNNC1	7134	0.186823744971028	-2.37771499072332	FALSE	-0.389139324474411	-2.61598887652371	0.00916348704065998	NA	-3.09842201083349	0.110101535903397	0.382589879188779	0.702190708378095	NA	-5.34205513947593	NA	NA	NA	NA	NA	NA	NA
9161	ENSG00000010322.15	ENSG00000010322	protein_coding	NISCH	11188	16.3403222930481	7.0684034540663	TRUE	0.46696868497295	11.2199501568866	3.10475615068344e-26	3.82089100452055e-25	48.1819268292699	0.0491732004159905	1.03093952859702	0.303080637058991	0.516071384174416	-6.86273603266721	0.384801396226852	6.74902898456696	14.409469869403	9.82478236763721e-40	1.76397648567495e-38	13.1914720538211	PM DEG
10588	ENSG00000010327.10	ENSG00000010327	protein_coding	STAB1	23166	2.0002655472244	4.02301012596292	TRUE	0.772748725534721	5.99345576620639	3.91339470652683e-09	1.09363097776189e-08	9.86302059069292	-0.00251019746457045	-0.014452195775156	0.988475133128018	0.994918116851561	-6.607680483408	0.618170990019224	3.71637987891892	6.37029611502877	4.76051294494374e-10	1.14501053433972e-09	6.22680227187539	PM DEG
4719	ENSG00000168268.10	ENSG00000168268	protein_coding	NT5DC2	64943	0.941070088730059	1.99879278151762	TRUE	0.916648533036699	14.0510923814148	4.37736221493259e-38	1.6595537214498e-36	75.7310655120088	0.0658213968201008	0.613201049940168	0.540029533796526	0.723195846519308	-6.01956962650923	0.784540113455205	1.71050786186151	16.8093829937663	8.14621784517909e-49	3.09198987860438e-47	14.6841391566562	PM DEG
2482	ENSG00000168273.7	ENSG00000168273	protein_coding	SMIM4	NA	2.20598946936224	2.43497179936491	TRUE	-0.00938934315109009	-0.257862868439719	0.796617874813353	0.821229527882486	-7.15340637440458	0.0198272752382665	0.314450756857652	0.75331331047639	0.86815192478573	-6.20980168012961	-0.10037585751127	2.11316629841858	-4.2786241686987	2.24663676488817e-05	3.83207083005011e-05	-4.23885402551871	LIV DEG
9654	ENSG00000163939.18	ENSG00000163939	protein_coding	PBRM1	55193	9.14597820523838	6.44515156659378	TRUE	0.0420747198359541	2.14707361319002	0.0322632699979922	0.0443114637932562	-5.58844087706137	0.0452371400006537	1.5880465151003	0.11292448859154	0.286853693102068	-5.93578410400452	0.0263984891200364	6.13212990283789	1.94332903797986	0.052665363789512	0.0652922552052084	1.9376547027073	Not DEG
98	ENSG00000252768.1	ENSG00000252768	snRNA	RNU6-856P	106481451	2.4533782902584	-2.162375697342	FALSE	0.29611067798143	2.52029587869027	0.0120330086304292	NA	-3.37580850877284	0.0986129839459811	0.438620373036968	0.661131047845507	NA	-5.36127383870726	NA	NA	NA	NA	NA	NA	NA
138	ENSG00000221518.1	ENSG00000221518	snRNA	RNU6ATAC16P	106479550	0.414292572133141	-4.21021212677566	FALSE	0.600643165165139	3.30220373365472	0.00102728771125396	NA	-1.04900729537801	0.0196975822660421	0.0545422220316497	0.956525526458032	NA	-5.25086182918969	NA	NA	NA	NA	NA	NA	NA
3318	ENSG00000163938.16	ENSG00000163938	protein_coding	GNL3	26354	10.687953071457	5.11385696098629	TRUE	-0.194430177512245	-5.5740304345053	4.05893254868654e-08	1.03967451346971e-07	7.43888120581367	0.0846573530672852	1.99414210141035	0.0466933544871736	0.159528086914754	-4.89832152029098	-0.0934575170143258	4.8585171276385	-4.77420743692491	2.54063891540889e-06	4.66071626619516e-06	-4.70484099200485	LIV DEG
80	ENSG00000280904.1	ENSG00000280904	snoRNA	SNORD19B	100113381	0.120900068295227	-5.60846367553942	FALSE	-0.213034200976251	-1.47751312194237	0.140162009851223	NA	-5.45666862616776	-0.261492349631067	-0.934712032011723	0.350399718706356	NA	-5.11368792467787	NA	NA	NA	NA	NA	NA	NA
73	ENSG00000252787.2	ENSG00000252787	snoRNA	SNORD19	692089	0	-6.05392717347678	FALSE	-0.152887514971211	-1.77178663803609	0.0770334299130336	NA	-5.12896206190441	0.195218323272989	1.21646857861348	0.224395419341199	NA	-4.96138680449924	NA	NA	NA	NA	NA	NA	NA
68	ENSG00000212493.1	ENSG00000212493	snoRNA	SNORD19	692089	3.30086431976995	-2.26543018893802	FALSE	-0.596337501784035	-4.83648532379365	1.75785144330558e-06	NA	4.72988055374426	-0.169490907493864	-0.730265333334516	0.465578975631271	NA	-5.2063964472459	NA	NA	NA	NA	NA	NA	NA
84	ENSG00000238862.1	ENSG00000238862	snoRNA	SNORD19B	100113381	0	-6.05392717347678	FALSE	-0.152887514971211	-1.77178663803609	0.0770334299130336	NA	-5.12896206190441	0.195218323272989	1.21646857861348	0.224395419341199	NA	-4.96138680449924	NA	NA	NA	NA	NA	NA	NA
76	ENSG00000222345.1	ENSG00000222345	snoRNA	SNORD19	692089	3.58263873234858	-1.98002766054385	FALSE	-0.323332879577335	-2.70300266217573	0.00710331105227721	NA	-2.92414669485303	-0.347324570119898	-1.50010547605678	0.134234749595182	NA	-4.53849195280015	NA	NA	NA	NA	NA	NA	NA
77	ENSG00000212452.1	ENSG00000212452	snoRNA	SNORD69	692109	2.29298703567276	-2.6168260665573	FALSE	-0.792251107378959	-5.67197964109552	2.38022233940173e-08	NA	8.79188518792046	0.042518760806953	0.158307227322744	0.87428030173692	NA	-5.35467028218128	NA	NA	NA	NA	NA	NA	NA
3837	ENSG00000016864.17	ENSG00000016864	protein_coding	GLT8D1	55830	8.07399629655457	4.93332369749906	TRUE	-0.336852008053039	-13.1300691791657	4.37685546546227e-34	1.14594526450315e-32	66.4907165206057	-0.0261206395291096	-0.739370367569778	0.460038177745406	0.659267555223144	-6.5288440153508	-0.254602604115642	4.6184060675158	-15.6584663252933	2.27002552678806e-45	6.37818211325451e-44	-14.1362696568373	LIV DEG
5324	ENSG00000114902.13	ENSG00000114902	protein_coding	SPCS1	28972	4.43194880080976	4.54406416733726	TRUE	-0.0178751862173497	-0.545446438401151	0.585687533525897	0.625610692842229	-7.38089937693162	-0.25459950763801	-5.03686619321811	6.6764049528266e-07	3.26187867845374e-05	5.49097116814995	0.0276664405873211	4.22009991905395	1.34135781904243	0.180491165911074	0.208185017566033	1.33924426663661	Not DEG
6391	ENSG00000114904.12	ENSG00000114904	protein_coding	NEK4	6787	7.49838125919508	5.55944556498324	TRUE	0.136752023655685	7.19833287970144	2.22339237094191e-12	8.1944016737415e-12	16.9354807706099	0.0477058851686894	1.5745513356059	0.116009095099835	0.291850684604235	-5.72835128706275	0.139380503911794	5.22556015778596	10.3234800032514	8.21194049065072e-23	4.40856904504289e-22	9.8318220130175	PM DEG
1321	ENSG00000275956.1	ENSG00000275956	processed_pseudogene	RP5-966M1.7	NA	0.0518973409004504	-4.25963261935732	FALSE	1.42336027224074	7.4238214165665	4.87518054818878e-13	NA	18.9891095133703	-0.240362615311038	-0.662797934002885	0.507773384267711	NA	-5.10312352684717	NA	NA	NA	NA	NA	NA	NA
279	ENSG00000270941.1	ENSG00000270941	processed_pseudogene	RP5-966M1.5	NA	0.0655339408164502	-5.38481250880663	FALSE	0.610311698612542	3.59112863102719	0.000361461136565682	NA	-0.199943527367918	0.156773680118781	0.502028211373282	0.615874458762325	NA	-5.32296142990491	NA	NA	NA	NA	NA	NA	NA
884	ENSG00000271137.1	ENSG00000271137	processed_pseudogene	RP5-966M1.4	NA	0.0112250657046213	-5.62067848655357	FALSE	0.132785403813941	0.866337245839557	0.386716992308601	NA	-6.13270269302002	-0.302536052340885	-1.07651655719089	0.282229021985129	NA	-5.00379446319352	NA	NA	NA	NA	NA	NA	NA
4544	ENSG00000055957.10	ENSG00000055957	protein_coding	ITIH1	3697	0.00632714412401481	-4.95552397055598	FALSE	0.33675949909902	1.9327612333788	0.0538248617383484	NA	-4.53216433823705	0.219623738493184	0.656126048234787	0.512052741877672	NA	-5.16016700161303	NA	NA	NA	NA	NA	NA	NA
5921	ENSG00000162267.12	ENSG00000162267	protein_coding	ITIH3	3699	0.0598535061662585	-2.7895942707614	FALSE	-0.387951362551913	-1.4507204675986	0.147479056774962	NA	-5.33422519472312	-0.702213058785703	-1.41138695070726	0.158768767657065	NA	-4.58453974078754	NA	NA	NA	NA	NA	NA	NA
5462	ENSG00000055955.15	ENSG00000055955	protein_coding	ITIH4	3700	0.273475808371093	0.437411812104137	TRUE	-0.0926252279900245	-1.24910119427222	0.212207207501105	0.249471712958371	-6.10686225469254	-0.0217178705363695	-0.172520333105373	0.863100113695941	0.931658377507532	-5.8463524709512	-0.323731713921735	3.41989021262328	-7.48348510527902	4.04505377274704e-13	1.18391150396891e-12	-7.25404508471028	LIV DEG
6315	ENSG00000243696.4	ENSG00000243696	protein_coding	RP5-966M1.6	NA	0.283883498486085	0.692491754805254	TRUE	-0.183934076434411	-2.5234028827071	0.0119285410126839	0.0174189469954669	-3.77661412050907	0.064304849674117	0.529247308325347	0.596874931993956	0.763970668133553	-5.78454342031964	-0.374601895240975	3.8873257100579	-8.73277870737644	5.45214234153343e-17	2.04148666595839e-16	-8.3765074967637	LIV DEG
395	ENSG00000239799.1	ENSG00000239799	antisense	ITIH4-AS1	100873993	0.00670909612542237	-5.90691915524066	FALSE	-0.244391708280944	-2.33116179445029	0.0201377672125123	NA	-3.96882753967829	0.323141843619779	1.61354730170471	0.107273070384571	NA	-4.4555328459735	NA	NA	NA	NA	NA	NA	NA
902	ENSG00000272573.5	ENSG00000272573	protein_coding	MUSTN1	389125	0.313737021962113	-1.99800323786586	TRUE	0.0520926158002881	0.411764570538029	0.68068684283884	0.714743145890488	-6.40418130950866	-0.682122983207254	-2.79002505305188	0.00547698242394583	0.035893916721987	-2.28561592911614	-0.717997183604847	1.54895949856837	-10.8982672901618	1.41609193446149e-24	8.58183445436255e-24	-10.2326374980073	LIV DEG
6271	ENSG00000248592.7	ENSG00000248592	protein_coding	TMEM110-MUSTN1	NA	0.0978585574555221	-0.833078440515078	TRUE	0.469525400545186	4.98182788578719	8.66676979415604e-07	1.96997437407727e-06	5.27125578548559	0.105774417163473	0.655728161471258	0.512308542017637	0.701405186756208	-5.45672694226738	-0.00119082300893576	4.39531380770291	-0.0453269521647414	0.96386907810601	0.96892981622635	-0.0452988825696871	Not DEG
5730	ENSG00000213533.11	ENSG00000213533	protein_coding	TMEM110	NA	0.365866722787407	1.01425558749082	TRUE	0.104819817888489	2.23217030860824	0.0260418474973747	0.0362802294242319	-4.50785105003297	-0.241858993385946	-3.01669738828406	0.00268905294388244	0.0216629531712997	-1.74747794914388	0.108360139513596	4.19540904809438	4.43260220667156	1.19236184207844e-05	2.08475419859117e-05	4.37897979649073	PM DEG
90	ENSG00000275789.1	ENSG00000275789	miRNA	MIR8064	102465866	1.55082385593791	-3.06340422943907	FALSE	0.676333731714891	4.49965836257073	8.45698132726182e-06	NA	3.2921859018829	0.120140559319874	0.399558409988454	0.689656877263092	NA	-5.25952778424255	NA	NA	NA	NA	NA	NA	NA
469	ENSG00000279144.1	ENSG00000279144	TEC	RP11-894J14.2	NA	0.743976913782317	-1.70183607627354	FALSE	0.566049933358565	4.99747171797936	8.02316568453134e-07	NA	5.41268883994752	0.0190535885122712	0.0875297404259473	0.930286407243204	NA	-5.50386454762579	NA	NA	NA	NA	NA	NA	NA
5676	ENSG00000163935.13	ENSG00000163935	protein_coding	SFMBT1	51460	2.64536294595812	3.89254891695695	TRUE	0.105142240601355	4.41831192265092	1.21828218385075e-05	2.48364263268407e-05	2.13306024538987	0.0139365160994083	0.327970160336857	0.743075106753961	0.862017650985964	-6.5072324441372	0.0544043220879096	3.71589590200559	3.29425077277458	0.00108092823260288	0.00160232150136097	3.26856898635532	PM DEG
1760	ENSG00000272305.5	ENSG00000272305	protein_coding	RP11-894J14.5	NA	0.606867481771898	-0.0523665396454193	TRUE	0.49695029742553	6.40933682907898	3.35859754726157e-10	1.02838516590416e-09	12.7304503500686	0.167879876211837	1.1830980270209	0.23734723623096	0.44465823436645	-5.15773995933936	0.0675596369349188	2.2051765554747	3.29475198912093	0.00105360693181872	0.0015632139603551	3.27580657410943	PM DEG
1957	ENSG00000280417.1	ENSG00000280417	TEC	RP11-5O17.1	NA	0.133246434841794	-2.01234056235629	FALSE	-0.30597256390606	-2.7502835499288	0.00616819102119476	NA	-2.80289325875616	-0.119936189850962	-0.541053575184357	0.588717926153376	NA	-5.34060551062518	NA	NA	NA	NA	NA	NA	NA
809	ENSG00000242142.1	ENSG00000242142	processed_pseudogene	SERBP1P3	553148	0.235523178847575	-2.76697944862576	FALSE	0.0481522876811691	0.243134762268455	0.807999808263949	NA	-6.3339939075605	0.0799231612608873	0.200866374570575	0.840886879764846	NA	-5.31781991860588	NA	NA	NA	NA	NA	NA	NA
5488	ENSG00000163933.9	ENSG00000163933	protein_coding	RFT1	91869	2.82803634119839	3.93392036462047	TRUE	0.0790388248550599	2.60156154382306	0.00955258589189574	0.0141387360626219	-4.07490668924563	0.0298606626352085	0.645095583086898	0.519168872499726	0.706836614966393	-6.36602594673366	0.0719768072639542	3.74753098075954	3.50923014252787	0.000499889633750293	0.000763207200676431	3.48081553656518	PM DEG
3396	ENSG00000163932.13	ENSG00000163932	protein_coding	PRKCD	5580	2.76214532389146	3.12190127228211	TRUE	0.149573032987751	2.25837984286562	0.0243482444655819	0.0340733685036306	-4.7782671135795	-0.0309473856946568	-0.279429012266745	0.78003418057991	0.88447355363499	-6.3868719785962	0.11160298932662	2.82079717865498	2.37705765499703	0.0178745793819294	0.0234257647677065	2.36820602031315	PM DEG
9507	ENSG00000163931.15	ENSG00000163931	protein_coding	TKT	7086	8.14716655215346	6.2283136013468	TRUE	0.301500710314383	6.7330384469092	4.53320667140272e-11	1.49028729034226e-10	13.8586385320714	-0.234057623576039	-3.93774365431786	9.42466543472213e-05	0.0016839425445232	0.463351391020695	0.225228603755743	5.92186743052028	7.95536326823896	1.74169493946543e-14	5.54711762333793e-14	7.66838936667624	PM DEG
6127	ENSG00000272886.5	ENSG00000272886	protein_coding	DCP1A	55802	3.94260544295664	4.54640147879517	TRUE	0.481045389647079	14.5112911491701	3.97009278426362e-40	1.82978895100429e-38	80.3301874170749	-0.136635149001245	-3.6857078385936	0.000253670100444157	0.00359677679282583	-0.104487471936118	0.372270950198716	4.22247891097987	16.7406190812499	3.83734563484318e-49	1.50128341428268e-47	14.7350814281381	PM DEG
112	ENSG00000274967.1	ENSG00000274967	misc_RNA	Y_RNA	NA	0.0353938609023492	-5.8515839306597	FALSE	-0.0637234770333478	-0.543171301990695	0.58725172172171	NA	-6.46596773026835	0.363309167263049	1.60978222122273	0.108093050792759	NA	-4.45094360224162	NA	NA	NA	NA	NA	NA	NA
20588	ENSG00000157388.14	ENSG00000157388	protein_coding	CACNA1D	776	4.42868954579301	6.30437694362932	TRUE	-0.0658261723847588	-1.51641284862711	0.130041190618275	0.159368635588554	-6.75890939766604	0.0413359159411896	0.666027382746133	0.505708793947227	0.69626416533198	-6.95204575681091	-0.0764964493183632	5.990526011893	-2.43892253874018	0.0150726616455473	0.0198973112881455	-2.43062846592506	LIV DEG
69	ENSG00000207109.1	ENSG00000207109	snoRNA	SNORD38	NA	6.48195034782748	-1.27082250938672	FALSE	-0.212845568817325	-2.01890929957954	0.0440250112355774	NA	-4.58316396446861	0.0123263355480997	0.068181930374456	0.945668781059396	NA	-5.57178895263448	NA	NA	NA	NA	NA	NA	NA
124	ENSG00000212608.1	ENSG00000212608	snoRNA	SNORA26	677810	0.000594477333558794	-6.04778390797011	FALSE	-0.145100825875935	-1.66209406365516	0.0971149715379058	NA	-5.31098182359712	0.180713850767025	1.10726104735203	0.268727401761264	NA	-5.06940416136794	NA	NA	NA	NA	NA	NA	NA
390	ENSG00000227224.1	ENSG00000227224	processed_pseudogene	RP11-72H11.1	NA	0.00572787091024756	-5.95431157729504	FALSE	-0.191078459877097	-1.82207342920513	0.0690356433328925	NA	-5.01340724441397	0.0381309958673369	0.190455684870187	0.849031390672962	NA	-5.56553651412647	NA	NA	NA	NA	NA	NA	NA
80	ENSG00000251987.1	ENSG00000251987	snoRNA	SNORD63	26785	0.0160977392462288	-6.00211685308361	FALSE	-0.185664460486537	-1.92126706649235	0.0552610726867254	NA	-4.84438756650456	0.21517913275409	1.18297509054502	0.237395910208552	NA	-4.9870520392481	NA	NA	NA	NA	NA	NA	NA
256	ENSG00000271916.1	ENSG00000271916	antisense	RP11-884K10.6	NA	0.185025325889498	-4.55364677904695	FALSE	0.651212567405565	3.34410010758094	0.000886895947232167	NA	-0.927744410797311	0.803725956950434	2.07330175335614	0.0386691541140191	NA	-3.68355645875192	NA	NA	NA	NA	NA	NA	NA
7758	ENSG00000016391.10	ENSG00000016391	protein_coding	CHDH	55349	3.47186791123641	4.64368582817712	TRUE	0.399041827390031	6.46621970823464	2.37580369479823e-10	7.36304236206512e-10	12.5076985185489	0.0022121582031221	0.0242898124117828	0.980631383509618	0.99112593369385	-6.73283719847272	0.274363175991474	4.31781484104447	7.02853111397221	1.04088249307182e-11	2.78706593287239e-11	6.80073289905798	PM DEG
3038	ENSG00000056736.9	ENSG00000056736	protein_coding	IL17RB	55540	7.47672447141176	4.36032809593187	TRUE	0.773222047138563	10.5033878274023	1.7946506103478e-23	1.70709683731599e-22	42.2971835464644	0.0214568178388567	0.195875556170277	0.844789231422252	0.921076462405762	-6.64796305772721	0.455330123018015	4.04483244507307	8.0850235116229	5.92593618657239e-15	1.94548754774649e-14	7.80551434710665	PM DEG
2583	ENSG00000271976.1	ENSG00000271976	antisense	RP11-884K10.7	NA	2.32100026803374	2.52603736224759	TRUE	0.361461235065781	8.64778466326116	7.02026730018339e-17	3.74845418312417e-16	27.5210586574352	-0.0394990549021091	-0.617371953372314	0.537277819232266	0.720813176399732	-6.12135258259393	0.318860768574091	2.19325993699354	10.9560331531673	8.59492298236338e-25	5.28120303105458e-24	10.2808688767377	PM DEG
4066	ENSG00000113812.13	ENSG00000113812	protein_coding	ACTR8	93973	9.12695403916135	5.1914029254435	TRUE	-0.109630642781185	-3.28471894035827	0.00109176499953565	0.00181218427345443	-2.31100716345508	-0.0176707733807126	-0.354498207910575	0.723118918279913	0.84821628590028	-6.8092296820016	-0.0607223611522598	4.87899512650219	-2.99809603980892	0.00286756651008446	0.00408290894673756	-2.98158903431533	LIV DEG
2165	ENSG00000113811.10	ENSG00000113811	protein_coding	SELK	NA	16.7225653718205	5.12173743148388	TRUE	-0.431923905515942	-9.31325338658887	3.81859806007125e-19	2.48103322975453e-18	32.3828335991081	-0.0853429069116138	-1.63479679047385	0.102737505508853	0.269520328501958	-5.51867541085344	-0.332873478136162	4.84201979403626	-13.1694256321383	2.94493620128358e-33	3.2391303871261e-32	-12.0155249181399	LIV DEG
1045	ENSG00000242983.1	ENSG00000242983	processed_pseudogene	CABYRP1	266954	0.0549555733537334	-4.29274440913277	FALSE	-0.127295516629019	-0.726298499421234	0.467992562430881	NA	-6.02792733337611	-0.152738629856099	-0.448250542687854	0.654171643510918	NA	-5.21545979745869	NA	NA	NA	NA	NA	NA	NA
4670	ENSG00000157445.14	ENSG00000157445	protein_coding	CACNA2D3	55799	19.318895678404	6.34453409366151	TRUE	-0.18803602010056	-4.52499062988175	7.53961613306737e-06	1.56403784364621e-05	2.13983886449397	0.0615344031162314	0.934237940610213	0.350643914279372	0.56297364850561	-6.77142159017424	-0.0534504834517754	6.02887135821011	-1.71180933496653	0.0875489133023084	0.105428071874398	-1.70847137546647	Not DEG
432	ENSG00000229806.1	ENSG00000229806	processed_pseudogene	RPS15P5	729789	0.760485160752749	-1.86592762176961	FALSE	-0.118058415840287	-0.945115162716928	0.345052419785292	NA	-6.0884055488358	-0.263773976270828	-1.17993495212491	0.238601836798636	NA	-4.90741441004214	NA	NA	NA	NA	NA	NA	NA
3140	ENSG00000265992.1	ENSG00000265992	sense_intronic	ESRG	790952	0.00283423301608353	-5.64336932476416	FALSE	-0.275166768941936	-2.00555110118868	0.0454375862339946	NA	-4.58091134117686	0.150294970237919	0.570523122356007	0.568585943707288	NA	-5.35979312971454	NA	NA	NA	NA	NA	NA	NA
2078	ENSG00000243715.1	ENSG00000243715	antisense	CACNA2D3-AS1	100874237	0.0134487908016259	-5.10181646647276	FALSE	0.0251793998460928	0.134133191402747	0.893350735566071	NA	-6.3367280862108	0.186686928143584	0.542066429846459	0.58802055123045	NA	-5.24667249656767	NA	NA	NA	NA	NA	NA	NA
1584	ENSG00000144771.7	ENSG00000144771	protein_coding	LRTM1	57408	0.0151134635067049	-5.05214821831172	FALSE	0.0354891926863185	0.204799505104411	0.837811357474565	NA	-6.31042327907937	0.369499168824609	1.10169145954334	0.271139736402972	NA	-4.86631321877161	NA	NA	NA	NA	NA	NA	NA
429	ENSG00000239991.1	ENSG00000239991	lincRNA	RP11-889D3.1	NA	0.00411115064958121	-5.9536963017333	FALSE	-0.202824654079472	-2.03272491393283	0.0426033600257779	NA	-4.62205230453192	0.149118941607613	0.772224735801236	0.440355723710738	NA	-5.3206965416216	NA	NA	NA	NA	NA	NA	NA
474	ENSG00000243572.1	ENSG00000243572	lincRNA	RP11-889D3.2	NA	0.0402853507452458	-5.27442100503872	FALSE	-0.0698616037577497	-0.392850459984833	0.694595839659049	NA	-6.31023879408035	0.58792175730724	1.65525481305691	0.0985167267867254	NA	-4.28676949242192	NA	NA	NA	NA	NA	NA	NA
1602	ENSG00000240708.1	ENSG00000240708	lincRNA	RP11-64C1.1	NA	0.00749280894056295	-5.49774561989592	FALSE	-0.187980127371171	-1.20949904754309	0.227037543031508	NA	-5.7580014154854	0.775129198053459	2.56248357205115	0.0106920928595173	NA	-2.77967318774422	NA	NA	NA	NA	NA	NA	NA
587	ENSG00000242568.1	ENSG00000242568	lincRNA	RP11-875H7.1	NA	0.00629056239752633	-5.8695262489491	FALSE	-0.19720142680602	-1.58230547814772	0.114206408265995	NA	-5.37929170152976	0.0467519991940676	0.188872778455047	0.850271172737997	NA	-5.5360360074981	NA	NA	NA	NA	NA	NA	NA
384	ENSG00000242775.1	ENSG00000242775	lincRNA	RP11-875H7.2	NA	0.00343931785027373	-5.98678160682739	FALSE	-0.129069116238133	-1.27284654325643	0.203658644697619	NA	-5.85532238303391	0.403725686559975	2.06217024249205	0.0397211430987764	NA	-3.7586311957717	NA	NA	NA	NA	NA	NA	NA
7531	ENSG00000114251.13	ENSG00000114251	protein_coding	WNT5A	7474	1.11667100201038	2.96901869246324	TRUE	0.562663363925603	9.77138915922121	9.04530593098218e-21	6.76399600459272e-20	36.2980399232837	0.0644847628003201	0.691202850699555	0.489767249744985	0.683714681856803	-6.16642948924775	0.438042327502892	2.62844033400639	9.91870646391934	4.11498205331979e-21	1.99390003860187e-20	9.42964016532098	PM DEG
500	ENSG00000244586.1	ENSG00000244586	antisense	WNT5A-AS1	100874008	0.029546487795502	-5.39898590298849	FALSE	0.0742255155274907	0.437696546070901	0.661793561396844	NA	-6.32862230518553	0.325539729071105	1.0153612973775	0.31043755128994	NA	-5.00418628428976	NA	NA	NA	NA	NA	NA	NA
563	ENSG00000242317.1	ENSG00000242317	lincRNA	RP11-875H7.5	NA	0.308742187433349	-2.77292964823937	FALSE	-0.288169149623719	-1.99118477685358	0.0469993358730287	NA	-4.47409680639783	-0.353923815294341	-1.24168065067161	0.214951787897806	NA	-4.76330501901995	NA	NA	NA	NA	NA	NA	NA
7933	ENSG00000187672.12	ENSG00000187672	protein_coding	ERC2	26059	17.9167113767718	7.03785417707347	TRUE	-0.373609546258532	-7.06916930766105	5.21653231523466e-12	1.85253888079217e-11	15.8234511823855	0.119665918956884	1.48513663653199	0.138154299804956	0.326955387892813	-6.28788357193463	-0.221143225927015	6.6539856935933	-5.69500939110541	2.30244933244754e-08	4.90483372464577e-08	-5.58758811986503	LIV DEG
553	ENSG00000240777.2	ENSG00000240777	lincRNA	RP11-58O15.1	NA	0.0108739298129425	-5.74343568314023	FALSE	-0.215731640132732	-1.66718831037214	0.0960974559378042	NA	-5.2126767797879	0.423514939588623	1.65812216772069	0.0979364095096349	NA	-4.36265724732749	NA	NA	NA	NA	NA	NA	NA
2177	ENSG00000281708.1	ENSG00000281708	sense_intronic	ERC2-IT1	711	2.33829756047239	2.06687650568063	TRUE	-0.699562696344821	-9.02391927053837	3.80962645264461e-18	2.265110950132e-17	30.4227447757557	-0.358239067452152	-2.86229311295187	0.00438693582585868	0.0306289199326866	-2.30053866787239	-0.517916816597159	1.75321419245336	-10.8176559957607	1.08747946147859e-24	6.63684574022266e-24	-10.2581700774704	LIV DEG
103	ENSG00000264013.1	ENSG00000264013	miRNA	MIR3938	100500875	6.3425617206329	-0.89021935331821	FALSE	-0.925797298486408	-8.98713481308006	5.08527603199729e-18	NA	30.2259025064583	-0.524079760810064	-3.00599830083803	0.00278368486771222	NA	-1.71147732474534	NA	NA	NA	NA	NA	NA	NA
304	ENSG00000200379.1	ENSG00000200379	misc_RNA	RN7SKP45	106479115	0.00692764325091112	-5.95192219146397	FALSE	-0.188825414935064	-1.86540506577928	0.0627047702289206	NA	-4.93463483240838	0.084790657813252	0.443683988821921	0.657468028942454	NA	-5.49371167233422	NA	NA	NA	NA	NA	NA	NA
119	ENSG00000200238.1	ENSG00000200238	rRNA	RNA5SP133	100873402	0.00251893623954001	-6.03927166490271	FALSE	-0.193719827798877	-2.17940452212003	0.0297633439680045	NA	-4.33716363766483	0.110187848719981	0.658964264974193	0.510230001860133	NA	-5.41083872835778	NA	NA	NA	NA	NA	NA	NA
9267	ENSG00000180376.16	ENSG00000180376	protein_coding	CCDC66	285331	6.58533601484666	5.91112549824927	TRUE	-0.0544987324467696	-1.97193875789802	0.0491623277946421	0.0655741044378005	-5.84236637247219	0.0434482895588785	1.0499974557765	0.294239783527625	0.507512647413527	-6.47977616420918	-0.0739448476107735	5.57403176666165	-4.18770793465915	3.40965733626715e-05	5.73221978942729e-05	-4.14422440464835	LIV DEG
9824	ENSG00000163946.13	ENSG00000163946	protein_coding	FAM208A	NA	15.2769453307116	7.19509072248218	TRUE	0.220871321423254	8.78499739746682	2.44985363570587e-17	1.36817987495665e-16	27.8955143565999	0.0500283906977348	1.40163651145711	0.161660485671308	0.360713803857875	-6.43317653541573	0.192122913272304	6.85463547563863	11.4897354340205	1.06493742585045e-26	7.39644340554559e-26	10.6958025099614	PM DEG
6594	ENSG00000163947.11	ENSG00000163947	protein_coding	ARHGEF3	50650	9.68453875721698	5.81819526069355	TRUE	0.211335606578367	5.5412207959918	4.84514863149285e-08	1.23062935885738e-07	7.09983177439315	-0.294995798797434	-6.2592271460824	8.49037697072867e-10	1.15879951494042e-07	11.6609001811848	0.221136984547223	5.49567955850905	8.89723203624413	2.15486533684654e-17	8.2543398659127e-17	8.48512523156062	PM DEG
647	ENSG00000240198.5	ENSG00000240198	antisense	ARHGEF3-AS1	100874200	0.0123762172438687	-5.68813983286814	FALSE	-0.146880056836061	-1.03923874354807	0.299191429871579	NA	-6.00723701313664	0.0481149816561918	0.174381352307123	0.861638199441179	NA	-5.4817665783737	NA	NA	NA	NA	NA	NA	NA
2413	ENSG00000186451.1	ENSG00000186451	protein_coding	SPATA12	353324	0.0159681492791168	-4.78799714438349	FALSE	-0.143366950034574	-0.811822898954473	0.417276056765046	NA	-6.03063756835156	-0.547848390670599	-1.57708541940332	0.115424866105515	NA	-4.37325380750001	NA	NA	NA	NA	NA	NA	NA
1159	ENSG00000272202.1	ENSG00000272202	antisense	RP11-157F20.3	NA	0.0213126962734634	-5.10662012738054	FALSE	-0.0660053873628721	-0.369200890273121	0.712132867129361	NA	-6.31243957396825	-0.68719648846204	-2.19037513453229	0.0289701970181671	NA	-3.48775017388594	NA	NA	NA	NA	NA	NA	NA
9561	ENSG00000144730.16	ENSG00000144730	protein_coding	IL17RD	54756	2.04829597382217	4.20055292297299	TRUE	0.151414328936728	2.73535581488192	0.00645066436652648	0.00976694851659516	-3.76002459100575	-0.0394895814341203	-0.421361527775109	0.673676923161206	0.816993539869027	-6.54577057081012	0.208619690061612	3.87396410408559	5.22921284405008	2.62088018795218e-07	5.17455218710945e-07	5.14885024724222	PM DEG
582	ENSG00000229863.1	ENSG00000229863	processed_pseudogene	RP11-157F20.1	NA	0.00133089183686581	-6.02248527324036	FALSE	-0.177869031188621	-1.89048088552166	0.0592663944096931	NA	-4.90897530360482	0.182302720127919	1.03236796469695	0.302411916878283	NA	-5.13402703085733	NA	NA	NA	NA	NA	NA	NA
1248	ENSG00000163666.8	ENSG00000163666	protein_coding	HESX1	8820	0.549496516551246	-0.740217971896632	TRUE	-1.00663770947188	-10.747721356988	2.11179401561757e-24	2.20835404846217e-23	44.4963622802865	-0.0251333957667405	-0.17111336439103	0.864205663378157	0.932064143431422	-5.65218381014824	-0.69673194637739	-0.865081109175555	-11.6679611211326	5.76833969522168e-28	4.41138314973917e-27	-10.9628047990974	LIV DEG
7033	ENSG00000157500.10	ENSG00000157500	protein_coding	APPL1	26060	16.3491505058196	6.82722090698163	TRUE	0.0416980086330193	1.65174695272629	0.0992082747043007	0.123842039969876	-6.60349214243804	-0.0841736348325861	-2.85488778016192	0.00448878207109822	0.0310327401026415	-3.28214101544914	0.102537504451922	6.52873120830536	6.64198967016899	9.10302474110329e-11	2.29244488736782e-10	6.48114315713671	PM DEG
3232	ENSG00000239388.8	ENSG00000239388	protein_coding	ASB14	142686	0.0760983866308649	-2.30085432023313	FALSE	-0.383051725645969	-2.31628265715952	0.0209426102995683	NA	-3.81904805092987	-0.109535451337885	-0.367724802956147	0.713238123411925	NA	-5.37067305556012	NA	NA	NA	NA	NA	NA	NA
13275	ENSG00000174844.14	ENSG00000174844	protein_coding	DNAH12	201625	0.280896192943721	1.72917068009336	TRUE	0.139769421894015	2.50920919723788	0.0124124395424032	0.0180881145222525	-3.96058850818206	-0.0463567284832934	-0.433119387043066	0.665119703344633	0.811474083948549	-6.0300313467986	0.105490254892806	1.39546548184628	2.6338655842142	0.00874671678597261	0.0118412626033738	2.62179834579061	PM DEG
114	ENSG00000212392.1	ENSG00000212392	misc_RNA	Y_RNA	NA	0	-6.05392717347678	FALSE	-0.152887514971211	-1.77178663803609	0.0770334299130336	NA	-5.12896206190441	0.195218323272989	1.21646857861348	0.224395419341199	NA	-4.96138680449924	NA	NA	NA	NA	NA	NA	NA
106	ENSG00000206918.1	ENSG00000206918	snRNA	RNU6-1181P	106480085	0.000782662745903115	-6.04942731282778	FALSE	-0.124176578822751	-1.41708721969739	0.157074550861565	NA	-5.67975756544818	0.226912640917226	1.39115229858792	0.164814135760788	NA	-4.76430803048522	NA	NA	NA	NA	NA	NA	NA
342	ENSG00000239831.1	ENSG00000239831	processed_pseudogene	RNF7P1	100506872	0.1950976259402	-4.11571792382369	FALSE	0.626294428103337	3.3631153878124	0.000829254133623826	NA	-0.860915333571888	-0.530520623555151	-1.43646275636995	0.151512452432264	NA	-4.50093437133284	NA	NA	NA	NA	NA	NA	NA
623	ENSG00000237186.1	ENSG00000237186	processed_pseudogene	RP11-229A12.2	NA	0.144921007623264	-3.67131485705578	FALSE	0.440966532874333	2.5612227707535	0.0107200783269482	NA	-3.13296886589337	-0.664185946512351	-2.00506724150417	0.0455084769055233	NA	-3.78542400510495	NA	NA	NA	NA	NA	NA	NA
107	ENSG00000202428.1	ENSG00000202428	snRNA	RNU6-108P	106481875	0.738442938287395	-3.89511968667808	FALSE	0.704841420729657	3.89853015204425	0.000109852675492258	NA	0.964484907238574	0.206613073554061	0.578880082370037	0.562937587834373	NA	-5.13590531201763	NA	NA	NA	NA	NA	NA	NA
108	ENSG00000206815.1	ENSG00000206815	snRNA	RNU6-483P	106479780	0.00240374753901958	-6.0385690097101	FALSE	-0.123457975719868	-1.37521940288665	0.169673683250854	NA	-5.73467810081741	0.259196107852349	1.53034638049986	0.126579962365189	NA	-4.5862055817676	NA	NA	NA	NA	NA	NA	NA
8947	ENSG00000174840.8	ENSG00000174840	protein_coding	PDE12	201626	4.96101215203387	5.45795275510672	TRUE	0.0445502468062161	1.99020609004897	0.0471073562179392	0.0629775101611794	-5.72674981152093	-0.0764322454461847	-2.00285661283236	0.0457461561513346	0.157372233602863	-4.94894202324138	0.0477534078097745	5.13689552561706	3.21418171540128	0.00140546005144227	0.00206038272211367	3.19352738751459	PM DEG
2595	ENSG00000168374.10	ENSG00000168374	protein_coding	ARF4	378	16.7631837536034	5.41572698574025	TRUE	-0.107174616261536	-3.21706537981778	0.00137825139160486	0.00225760032438257	-2.56283871500488	-0.126593893058772	-3.04206684776063	0.00247633244770643	0.0204396460909986	-2.38483915426559	-0.0689195847877865	5.09837960604242	-3.4606051483386	0.000594370109984982	0.000901577321007157	-3.43417054388939	LIV DEG
597	ENSG00000272146.5	ENSG00000272146	antisense	ARF4-AS1	106144532	2.76285597079655	0.594650469744396	TRUE	0.0622184372167678	0.913225732833203	0.361559962513662	0.405320386146813	-6.46621076591039	0.114597172154274	0.970633674759565	0.332212308146371	0.545055946861834	-5.45661821201364	-0.0282958575344537	0.324764473738166	-0.686857591131267	0.492487167306687	0.52832525659632	-0.686358341563088	Not DEG
126	ENSG00000210841.1	ENSG00000210841	snRNA	RNU6ATAC26P	106480542	0.987914905458216	-3.23864264227983	FALSE	0.0425973474612582	0.242579222337284	0.808429946741913	NA	-6.27687358916592	-0.407859685128717	-1.19791405979741	0.231532860848515	NA	-4.75576217220442	NA	NA	NA	NA	NA	NA	NA
5124	ENSG00000174839.12	ENSG00000174839	protein_coding	DENND6A	201627	7.38594470341776	5.22003465824049	TRUE	-0.206337729918464	-7.61279137874311	1.32946118026604e-13	5.4138116012566e-13	19.7761429692348	-0.0614184963630156	-1.86670343159558	0.0625434105576447	0.193719743828254	-5.13877045176414	-0.173904385921323	4.89909097538711	-12.0888422247935	9.33335992779053e-30	8.10627226165187e-29	-11.329878988582	LIV DEG
364	ENSG00000239801.1	ENSG00000239801	antisense	DENND6A-AS1	106144528	0.608839697586674	-2.38277394063687	FALSE	-0.00849787558579624	-0.0631937766278071	0.949637225218606	NA	-6.41350799059155	-0.682165358993271	-2.56967539977156	0.010475642170782	NA	-2.77368916092285	NA	NA	NA	NA	NA	NA	NA
2919	ENSG00000241933.1	ENSG00000241933	lincRNA	RP11-755B10.3	NA	0.0359984796531861	-3.55744841839671	FALSE	-0.524211108967387	-2.97540896628822	0.00306626639884551	NA	-2.0272642984586	0.293532335679566	0.821446194053967	0.41179390501743	NA	-5.01357960581187	NA	NA	NA	NA	NA	NA	NA
14147	ENSG00000163681.14	ENSG00000163681	protein_coding	SLMAP	7871	5.3134390662491	6.21519265259547	TRUE	0.127226427178752	6.43830126257019	2.81666740090172e-10	8.67346983480111e-10	12.0784661582175	-0.0490574228727942	-1.64744888132876	0.100110514136462	0.264828271613038	-5.77965055523124	0.113644269100987	5.87654533052838	8.26421354252194	1.88129862684756e-15	6.39765730774081e-15	7.94892963689136	PM DEG
1070	ENSG00000270772.1	ENSG00000270772	processed_pseudogene	PDHA1P1	100132534	0.00345736929141167	-5.93369949554281	FALSE	-0.161462033527041	-1.45389505549397	0.146597084874071	NA	-5.59496213332733	0.320112557615325	1.51835838762279	0.129572634570301	NA	-4.58388160947858	NA	NA	NA	NA	NA	NA	NA
487	ENSG00000213509.4	ENSG00000213509	processed_pseudogene	PPIAP16	5488	0.24169631920641	-3.35003232186164	FALSE	1.15074359001289	7.09278801713823	4.46733896340901e-12	NA	16.9226548230115	0.306567444237609	0.9350456575823	0.35022793931532	NA	-4.96367762213512	NA	NA	NA	NA	NA	NA	NA
13952	ENSG00000136068.14	ENSG00000136068	protein_coding	FLNB	2317	8.24120720095653	6.74109666014306	TRUE	-0.0504902285574462	-1.18134366567324	0.238022708331014	0.277140755943783	-7.24215938507724	-0.0213594490600126	-0.271988099602664	0.785746380920556	0.887346737193712	-7.21471493011873	-0.0937978432274515	6.43089631987848	-3.45124825385628	0.000614329353388988	0.000930092061621467	-3.42520780084104	LIV DEG
3709	ENSG00000244161.1	ENSG00000244161	antisense	FLNB-AS1	105377105	0.00485764953437219	-5.3798701436846	FALSE	-0.510807859002587	-3.13919276235757	0.00179333705013219	NA	-1.69698369767115	-0.0977377200702352	-0.325539734470348	0.744912363819445	NA	-5.39692863192136	NA	NA	NA	NA	NA	NA	NA
845	ENSG00000283148.1	ENSG00000283148	lincRNA	RP11-456N14.4	NA	0.00747829264918513	-5.77439010514603	FALSE	-0.279602229611693	-2.20162389271785	0.0281437395520288	NA	-4.22107115463623	-0.113554151837883	-0.46056771367767	0.645314263225366	NA	-5.43838147239427	NA	NA	NA	NA	NA	NA	NA
1659	ENSG00000283511.1	ENSG00000283511	transcribed_unitary_pseudogene	RP11-456N14.6	NA	0.0373345189707392	-4.20666513661916	FALSE	0.540891921522709	2.98249634949469	0.00299737234751924	NA	-2.00580979211927	-0.322224982965336	-0.888243034942011	0.374848302683153	NA	-4.97370772845334	NA	NA	NA	NA	NA	NA	NA
3148	ENSG00000163687.13	ENSG00000163687	protein_coding	DNASE1L3	1776	0.0242587931842014	-4.41313926757682	FALSE	-0.964118210583724	-4.34450298973265	1.68841488348505e-05	NA	2.68278056637567	0.153381742687267	0.362273276866843	0.717304898541392	NA	-5.22619959198195	NA	NA	NA	NA	NA	NA	NA
3589	ENSG00000163686.14	ENSG00000163686	protein_coding	ABHD6	57406	11.601864878244	5.30737575885359	TRUE	-0.065495120475221	-1.70506742291541	0.0887973440930019	0.111709551277798	-6.2154030441345	-0.216830141660913	-4.32023346654196	1.88996052971587e-05	0.000486400425865442	2.19023301432685	-0.0949897778145001	4.9924904967106	-3.52037784904582	0.000480311660116097	0.000734644239421121	-3.49150267270222	LIV DEG
8374	ENSG00000163684.11	ENSG00000163684	protein_coding	RPP14	11102	3.72311262355919	4.91456878000745	TRUE	0.160509990461925	4.65587625712223	4.13002876106767e-06	8.78098074777755e-06	2.9944740176205	-0.00248963721638761	-0.0560362575477465	0.955335893591947	0.979002162353126	-6.80410955323551	0.0481783322298727	5.2388732127149	2.62734736849617	0.00894744076191967	0.0121023995551192	2.61405585598566	PM DEG
2119	ENSG00000255154.7	ENSG00000255154	protein_coding	RP11-80H18.3	NA	0.335258959306754	-0.582316709149497	TRUE	-0.20094395658721	-2.56201623540081	0.0106959384527711	0.0157175428940947	-3.48265915442458	0.139157831252108	0.99511063131694	0.320176382790738	0.532787806020456	-5.24575389531344	-0.0751538018871144	3.96733927539882	-4.90237897969128	1.38084030453155e-06	2.58161769690114e-06	-4.82775036966333	LIV DEG
154	ENSG00000273493.1	ENSG00000273493	lincRNA	RP11-80H18.4	NA	1.85801413969112	-2.02481418715246	FALSE	0.416160671146741	3.3826583576137	0.000773659494814926	NA	-0.962804260563526	-0.195037516920256	-0.841745964290961	0.400343101964812	NA	-5.18281007641604	NA	NA	NA	NA	NA	NA	NA
5354	ENSG00000168297.15	ENSG00000168297	protein_coding	PXK	54899	27.0639006986531	6.80253646940217	TRUE	0.0682508277373537	1.01792270441238	0.309202500625844	0.351846533308576	-7.44852168617997	-0.151219684131742	-1.94173049718033	0.0527457823142542	0.173509100428868	-5.47004425524977	0.0593605448352613	6.49044944380822	1.15905379906024	0.247169407336729	0.279345459318296	1.15725202652567	Not DEG
309	ENSG00000275607.1	ENSG00000275607	processed_pseudogene	RP11-802O23.4	NA	0.0131114452348287	-5.88756830979291	FALSE	-0.13771367088853	-1.22815431403381	0.219961598628893	NA	-5.8792181103041	0.0782894445283067	0.386313015745002	0.699433497436307	NA	-5.49590345363679	NA	NA	NA	NA	NA	NA	NA
4717	ENSG00000168291.12	ENSG00000168291	protein_coding	PDHB	5162	10.9594738747558	5.64711065948614	TRUE	-0.498525829072252	-12.9176856165795	3.51100081651227e-33	8.28040382088263e-32	64.3460177315833	-0.00585608444170756	-0.13212304211329	0.894941511647378	0.946624383945014	-6.98105651954284	-0.38843895164784	5.36803363215019	-16.615378722634	3.46403529329526e-47	1.15476738937508e-45	-14.4277077652154	LIV DEG
561	ENSG00000272182.1	ENSG00000272182	antisense	RP11-802O23.3	NA	6.86138129037569	1.58738572018225	TRUE	0.0707591489541694	1.01685214248145	0.309711078860034	0.352387343262734	-6.53483570370626	-0.242355404313454	-2.56631437668106	0.0105763065857567	0.0571776454375443	-2.99277934182702	0.0338421486911012	1.27473632685023	0.664239860315883	0.50692448780914	0.542646296445088	0.663634160771299	Not DEG
462	ENSG00000272360.1	ENSG00000272360	lincRNA	RP11-359I18.5	NA	0.213990697785544	-3.46095315624222	FALSE	-0.307484944846218	-1.83007186394346	0.067828947252851	NA	-4.6742195888613	0.0663566940370919	0.197851655272259	0.843243644818962	NA	-5.25687303236212	NA	NA	NA	NA	NA	NA	NA
3068	ENSG00000168301.12	ENSG00000168301	protein_coding	KCTD6	200845	7.14954368159617	4.42975789763832	TRUE	0.176429047441524	5.2209863106296	2.6059032281219e-07	6.20180929136222e-07	5.740627419159	-0.12832806556053	-3.04099950334558	0.00248496137921716	0.0205028697259512	-2.16660047357276	0.143322065890867	4.10625195758577	5.77376590830868	1.44342838440077e-08	3.120672838664e-08	5.66815562002463	PM DEG
3859	ENSG00000168306.12	ENSG00000168306	protein_coding	ACOX2	8309	0.888857214317053	1.65582162002979	TRUE	0.0425149407165599	0.517354994079152	0.605135082957305	0.643783388481861	-6.9355644544693	0.0438290889307412	0.365337368667708	0.715018123691829	0.843148540784646	-6.04568026452252	-0.039624636468134	1.32697273394199	-0.718304591860227	0.472989554374995	0.50938966642954	-0.717623353102909	Not DEG
367	ENSG00000236722.1	ENSG00000236722	processed_pseudogene	RP11-359I18.1	NA	0.405240850343166	-2.98364078284321	FALSE	-0.182704000826081	-1.17645116166905	0.239969335544513	NA	-5.6847219448439	-0.86033364405173	-2.98597395733093	0.00296903983742205	NA	-1.9222364824435	NA	NA	NA	NA	NA	NA	NA
5321	ENSG00000168309.16	ENSG00000168309	protein_coding	FAM107A	11170	49.9403010216634	7.70827236004383	TRUE	1.71133694950423	19.0200264686489	3.24386693019207e-61	1.40048989608599e-58	128.320277128462	0.227962589927003	1.8168501650735	0.0698542833038337	0.208518041949006	-6.04095175732012	1.39807476251141	7.38083980982758	23.8526375810741	2.00535927610603e-81	1.668690305329e-78	19.112024541401	PM DEG
350	ENSG00000243384.1	ENSG00000243384	antisense	RP11-475O23.2	NA	0.442506632488549	-2.92420412589728	FALSE	0.291443110778467	1.77206763890423	0.0769867193429555	NA	-4.83910055275806	0.0841188453064795	0.268640518290842	0.788320033338893	NA	-5.30945326514608	NA	NA	NA	NA	NA	NA	NA
821	ENSG00000244383.1	ENSG00000244383	antisense	FAM3D-AS1	105377108	0.239549692297084	-2.55121331025159	FALSE	-0.897287383879896	-6.08605908515623	2.291613992252e-09	NA	11.0054157136963	0.00442833081402901	0.0159460541067645	0.987283956025283	NA	-5.38045555060566	NA	NA	NA	NA	NA	NA	NA
1640	ENSG00000198643.6	ENSG00000198643	protein_coding	FAM3D	131177	0.0174649591759236	-4.9125724127638	FALSE	-0.254073697289969	-1.4472096936689	0.148459159532797	NA	-5.30662266892109	-0.0855116344049899	-0.241688471011478	0.809123245132015	NA	-5.27951509804601	NA	NA	NA	NA	NA	NA	NA
9455	ENSG00000163689.19	ENSG00000163689	protein_coding	C3orf67	NA	0.164077229290348	0.453858472276876	TRUE	-0.148742243653118	-2.27100626582465	0.0235671012147968	0.0330479932519573	-4.34485904905265	0.0599022107917789	0.492537646824321	0.622561177938217	0.7821867145596	-5.79817364281927	-0.0668664742693427	0.128279517055767	-1.57093155082427	0.116818718757037	0.138387613223923	-1.5682674937321	Not DEG
2551	ENSG00000242428.5	ENSG00000242428	antisense	C3orf67-AS1	NA	0.413049686496932	-0.295426803511999	TRUE	-0.13940080493825	-1.56337133656127	0.118592192438839	0.146244117227842	-5.58644577081333	0.129849909186927	0.779309965229473	0.436175486528047	0.639293200805782	-5.53440494665075	-0.0769565910519421	-0.583491495114639	-1.27996305965209	0.201141159523754	0.230357788698132	-1.2783071166505	Not DEG
681	ENSG00000243295.1	ENSG00000243295	lincRNA	CTD-2185K10.1	NA	0.338225275666084	-2.27422151677856	FALSE	-0.360858200659566	-2.68717119618917	0.00744385019317556	NA	-2.93873916171542	0.264086740731395	1.02733151580707	0.304774110705918	NA	-4.99919481455412	NA	NA	NA	NA	NA	NA	NA
696	ENSG00000243903.1	ENSG00000243903	lincRNA	RP11-285B24.1	NA	0.000988852581027639	-6.01914133921841	FALSE	-0.0837780795205921	-0.89764606399133	0.369802366478239	NA	-6.26389647386171	0.266975777875851	1.53770524068467	0.124769813167101	NA	-4.57195393142558	NA	NA	NA	NA	NA	NA	NA
698	ENSG00000242545.1	ENSG00000242545	lincRNA	RP11-719N22.2	NA	0.00485252105775488	-5.85972737384299	FALSE	0.31414111908426	2.61373639217602	0.00922328528368203	NA	-3.23499960607138	0.32176962858326	1.51749593345775	0.129790044076804	NA	-4.56912460135197	NA	NA	NA	NA	NA	NA	NA
553	ENSG00000241804.1	ENSG00000241804	processed_pseudogene	RP11-719N22.1	NA	0.0167042397552857	-5.66082492955778	FALSE	-0.252430240257925	-1.73975256294977	0.0825122101373637	NA	-5.05619937996765	0.205633566900487	0.733123179898376	0.463835861193135	NA	-5.26179426364025	NA	NA	NA	NA	NA	NA	NA
277	ENSG00000277592.1	ENSG00000277592	misc_RNA	Metazoa_SRP	NA	0.0352298758516714	-5.54663880755962	FALSE	-0.177951722636542	-1.23854362891646	0.216090425255003	NA	-5.73311934702619	0.0143654588918719	0.0500474511484245	0.960105084125676	NA	-5.44615859943477	NA	NA	NA	NA	NA	NA	NA
5439	ENSG00000189283.9	ENSG00000189283	protein_coding	FHIT	2272	1.871611788662	3.29615472093536	TRUE	0.123237312434087	3.21008536395357	0.00141146646517472	0.00230861087604539	-2.23517090342689	-0.0743963247526205	-1.26504722661353	0.206459073131534	0.419259976370485	-5.64706930225098	0.0883694478569841	3.01192845320487	3.28626468895498	0.00109973650591175	0.00162897434652888	3.26368425225777	PM DEG
1258	ENSG00000240097.1	ENSG00000240097	processed_pseudogene	RP11-641C17.4	NA	0.00192164364875216	-5.92101843305274	FALSE	-0.180810513574351	-1.76554164756223	0.0780775222830844	NA	-5.09952326506663	0.111898916147594	0.57997720024151	0.562198082085475	NA	-5.4242095969663	NA	NA	NA	NA	NA	NA	NA
66	ENSG00000281426.1	ENSG00000281426	miRNA	MIR548BB	103504735	0.462360988503263	-4.91771810619116	FALSE	-0.267535361480366	-1.5634339135746	0.118577482378959	NA	-5.14769542849035	-0.136063519900909	-0.399060660283479	0.690023347861535	NA	-5.25914302834999	NA	NA	NA	NA	NA	NA	NA
495	ENSG00000232407.3	ENSG00000232407	processed_pseudogene	RP11-641C17.2	NA	1.1659518153292	-0.916267895272518	FALSE	0.191248687657231	2.35886533136307	0.0187111221141335	NA	-3.9201624396857	-0.126569094923821	-0.821351504051812	0.411847770906281	NA	-5.32965429019631	NA	NA	NA	NA	NA	NA	NA
590	ENSG00000225673.3	ENSG00000225673	processed_pseudogene	RP11-641C17.3	NA	1.18793259487013	-0.657751204919303	FALSE	0.034511810031069	0.432105437990949	0.665849371851285	NA	-6.58972832700174	-0.280406382640425	-1.88417861390822	0.0601359069585797	NA	-4.10095878442552	NA	NA	NA	NA	NA	NA	NA
493	ENSG00000244183.1	ENSG00000244183	processed_pseudogene	RP11-641C17.1	NA	1.27373685907252	-0.797940689038763	FALSE	-0.000616455183556853	-0.00727859785761921	0.994195447107683	NA	-6.66408688179897	0.0227962290572699	0.147382580611604	0.882891019011043	NA	-5.63276068495867	NA	NA	NA	NA	NA	NA	NA
217	ENSG00000212211.2	ENSG00000212211	snoRNA	U3	NA	0.665325900993051	-3.00198325161229	FALSE	-0.105091812200964	-0.718112962032787	0.473019989298245	NA	-6.08359420130978	-0.276061586049708	-0.942084550517895	0.346616203380021	NA	-4.98012762638037	NA	NA	NA	NA	NA	NA	NA
14629	ENSG00000144724.19	ENSG00000144724	protein_coding	PTPRG	5793	6.80591887024001	6.55373571200554	TRUE	-0.0914612022473764	-2.97457819571259	0.00307443617762711	0.00484214542418863	-3.53597815896767	0.0162663797336294	0.327163009107267	0.74368510279057	0.862362176274725	-7.18840038888826	0.0140987445024876	6.2379121406595	0.573750504399854	0.566389573954765	0.600619470273078	0.573376831429524	Not DEG
103	ENSG00000252420.1	ENSG00000252420	misc_RNA	Y_RNA	NA	0.0116973412148237	-6.00356799848974	FALSE	-0.171756447317965	-1.76756739670011	0.0777375807978403	NA	-5.12485463114882	0.125998768667608	0.699940242533873	0.484298666649755	NA	-5.37784930138091	NA	NA	NA	NA	NA	NA	NA
652	ENSG00000226360.5	ENSG00000226360	processed_pseudogene	RPL10AP6	100128936	1.47379161030571	-0.175136950421994	FALSE	-0.568136061557504	-6.48938818721233	2.06190046713341e-10	NA	13.2333281642449	-0.191804252329976	-1.43968448672093	0.150598834435763	NA	-4.83088291715957	NA	NA	NA	NA	NA	NA	NA
211	ENSG00000252184.1	ENSG00000252184	snRNA	RNU2-10P	106480201	0.00283051681095947	-6.02342602290542	FALSE	-0.074242831138902	-0.819059271645361	0.413139263673748	NA	-6.33028972402828	0.323397197320076	1.9397015530526	0.052992728034259	NA	-3.97235553737583	NA	NA	NA	NA	NA	NA	NA
405	ENSG00000237456.3	ENSG00000237456	processed_pseudogene	RP11-154D3.1	NA	0.00888145210660043	-5.84990631900587	FALSE	-0.0800831836077748	-0.695159511452806	0.487275336027417	NA	-6.37243220407609	0.165322706369513	0.735786788221866	0.462214508124537	NA	-5.32064664449652	NA	NA	NA	NA	NA	NA	NA
4496	ENSG00000241472.6	ENSG00000241472	processed_transcript	PTPRG-AS1	100506994	0.955840965814806	2.04056262539001	TRUE	-0.221395901984476	-3.46881809311051	0.000567485691969032	0.000973023165310819	-1.19454249084373	0.295915960242996	3.11160094616717	0.00196997568493657	0.0173284139770616	-1.59214073006358	-0.0476997098988053	1.70815019359489	-1.01757279537594	0.309467838794826	0.344304056995067	-1.01633930266466	Not DEG
4430	ENSG00000114405.10	ENSG00000114405	protein_coding	C3orf14	57415	6.10555235842766	4.65703703098896	TRUE	-0.0523004157777083	-1.13095098437852	0.258612960800252	0.298763498565385	-6.92803947213119	-0.00782566358003119	-0.15180401076288	0.879404352289084	0.938637692869605	-6.76242385203545	0.033826486776334	4.35522768589646	1.43843065689109	0.15107525534216	0.176428432976769	1.43574380544213	Not DEG
2193	ENSG00000153266.12	ENSG00000153266	protein_coding	FEZF2	55079	1.78300134799305	1.64944819119277	TRUE	0.0422330484470379	0.295276468343837	0.76790414919684	0.795076951657163	-7.02835780167126	-0.394689624242909	-1.86594682340383	0.0626494265869822	0.193962918110289	-4.47907722090433	0.263622968083843	1.30316845790825	2.61779571887914	0.00918621788985636	0.0124028846759263	2.60504505643229	PM DEG
14638	ENSG00000163618.17	ENSG00000163618	protein_coding	CADPS	8618	18.7416090841642	7.85775577298613	TRUE	-0.399983296540643	-6.5002124501346	1.92954273841877e-10	6.02768408612658e-10	12.0771243996072	0.071353959076739	0.868963735747329	0.385294791962515	0.594436356765389	-7.35506235368174	-0.219559606535576	7.5365418462724	-4.52621934894052	7.4966618007481e-06	1.32921060530393e-05	-4.47907663488229	LIV DEG
610	ENSG00000225662.2	ENSG00000225662	processed_pseudogene	RP11-1036F1.1	NA	1.04244495706563	-0.969860091150694	FALSE	-0.214790105966746	-2.07201658695847	0.0387712976511488	NA	-4.57092688618236	-0.000287775766871525	-0.00157661965079672	0.9987426853227	NA	-5.64888637114136	NA	NA	NA	NA	NA	NA	NA
296	ENSG00000244632.3	ENSG00000244632	misc_RNA	RN7SL863P	106480538	1.39819572716295	-1.55983788857482	FALSE	-0.373772401576543	-3.25973565413313	0.00119042669413668	NA	-1.40942936430223	-0.255139196594495	-1.22356733342555	0.221706865565287	NA	-4.92080679030952	NA	NA	NA	NA	NA	NA	NA
110	ENSG00000252449.1	ENSG00000252449	snRNA	RNU6-139P	106481977	0.00781609081213819	-6.00971126399641	FALSE	-0.148218424670775	-1.56463955497252	0.118294350746197	NA	-5.45267849309894	0.153674817414137	0.844183467941636	0.398981168546567	NA	-5.28659445474361	NA	NA	NA	NA	NA	NA	NA
512	ENSG00000226082.2	ENSG00000226082	processed_pseudogene	RP11-24H1.1	NA	0.00377709506854399	-5.96835181030737	FALSE	-0.183762978958308	-1.7346654903296	0.083410720783735	NA	-5.16620205781973	0.215252807524313	1.05912478518142	0.290067709731151	NA	-5.09901123469942	NA	NA	NA	NA	NA	NA	NA
2745	ENSG00000244342.5	ENSG00000244342	lincRNA	LINC00698	285401	0.0340969941488618	-3.81501519019976	FALSE	-1.00961698632949	-4.7605832877902	2.52540430850541e-06	NA	4.43464701326553	-0.0215015863899118	-0.0523909806940802	0.95823863253293	NA	-5.28535629827163	NA	NA	NA	NA	NA	NA	NA
1338	ENSG00000242841.1	ENSG00000242841	processed_pseudogene	KRT8P35	100418747	0.00750889333770905	-5.63364885933674	FALSE	-0.390360625729407	-2.6851317085428	0.00748877163231053	NA	-3.01435273050466	0.31739233750593	1.12106224204329	0.262813583651177	NA	-4.96476795111169	NA	NA	NA	NA	NA	NA	NA
231	ENSG00000240359.1	ENSG00000240359	processed_pseudogene	UBL5P3	100129031	0.0164392107088768	-5.88667287372865	FALSE	-0.123542416804684	-1.04015786657989	0.298764698365816	NA	-6.09350016068642	0.209315143754197	0.909424327670928	0.363575808919713	NA	-5.20368834341514	NA	NA	NA	NA	NA	NA	NA
4224	ENSG00000163630.10	ENSG00000163630	protein_coding	SYNPR	132204	17.8038333653444	5.80678571578097	TRUE	-0.0214009613852041	-0.231264257158572	0.817203258361464	0.839872470396267	-7.80290329405774	0.504292362174257	3.70107634990441	0.00023918324035576	0.00344446660975229	-0.437426036276815	0.231166090347927	5.48816691977161	3.60801983797029	0.000339140262472249	0.000525481599841517	3.58340798881135	PM DEG
558	ENSG00000241359.1	ENSG00000241359	antisense	SYNPR-AS1	100874016	0.112904921951553	-4.20219114052771	FALSE	-0.671122879901775	-3.4401232689766	0.000629641002950136	NA	-0.622665294867626	-0.105505147203143	-0.269403574631364	0.787733183250453	NA	-5.2350055959415	NA	NA	NA	NA	NA	NA	NA
96	ENSG00000252301.1	ENSG00000252301	rRNA	RNA5SP134	106480756	0.124649737861021	-5.48357758955246	FALSE	-0.186210563215132	-1.24305141579728	0.214426167108632	NA	-5.70705443817807	0.070231817750655	0.237303016287726	0.812521465419134	NA	-5.39887570922678	NA	NA	NA	NA	NA	NA	NA
4651	ENSG00000188817.7	ENSG00000188817	protein_coding	SNTN	132203	0.00620888368932711	-4.93697254189156	FALSE	-0.554387094525967	-3.1727305923906	0.00160215203763854	NA	-1.50746325216346	0.55090324027638	1.59236922374981	0.111950270532121	NA	-4.34468122405835	NA	NA	NA	NA	NA	NA	NA
3606	ENSG00000224479.6	ENSG00000224479	transcribed_unitary_pseudogene	AC136289.1	NA	1.56280003722058	2.36819217509314	TRUE	-0.206179570285176	-3.27405915136927	0.00113289557605701	0.00187486551760041	-1.906435223589	-0.181005172307399	-1.63641858120474	0.1023977260924	0.268895716917169	-4.97466401366154	-0.121439520731378	2.09005891387101	-2.91990486615758	0.00367125902249835	0.00517006372139242	-2.90510842252124	LIV DEG
1581	ENSG00000163632.12	ENSG00000163632	protein_coding	C3orf49	132200	0.0105371723554492	-5.3774434531663	FALSE	-0.174604923407001	-1.05901160251657	0.290101172580241	NA	-5.88243359774952	-0.555435044647438	-1.81153013658342	0.070674407924274	NA	-4.09765510042432	NA	NA	NA	NA	NA	NA	NA
1784	ENSG00000163634.11	ENSG00000163634	protein_coding	THOC7	80145	13.8257493729969	4.58343116853543	TRUE	-0.352447655332396	-9.90198652439237	3.04479091069609e-21	2.37597018501571e-20	37.2168294122115	0.0537893406994246	1.22572577967298	0.220893992442567	0.428785574578905	-5.99080807955158	-0.248200968075139	4.3263261041744	-12.5918778621089	4.66061844752954e-31	4.44587654816144e-30	-11.5894599446601	LIV DEG
673	ENSG00000240549.2	ENSG00000240549	antisense	THOC7-AS1	100874039	0.0141990024033099	-5.665554809086	FALSE	-0.189965202317918	-1.35452704845974	0.176174488664411	NA	-5.64716017314375	-0.0152839372241582	-0.06225820853492	0.950382738880857	NA	-5.50285321196481	NA	NA	NA	NA	NA	NA	NA
9172	ENSG00000163635.17	ENSG00000163635	protein_coding	ATXN7	6314	4.51832788751367	5.33038209575821	TRUE	0.213772365896689	7.9757506887732	1.02257762494801e-14	4.58124304442505e-14	22.2620370603376	-0.0189517052875256	-0.517342017742006	0.605152200671063	0.770415526580991	-6.7622870821604	0.189213707619359	5.01997715566794	12.731692123166	9.10474190755972e-32	9.09003650992406e-31	11.7285098447369	PM DEG
255	ENSG00000280620.1	ENSG00000280620	antisense	SCAANT1	100861563	0.0487235122180846	-5.46885115814593	FALSE	-0.37786362399137	-2.53430027799781	0.0115684815492253	NA	-3.35954327066897	0.236328193829369	0.8095087392701	0.418617711886704	NA	-5.17251859698129	NA	NA	NA	NA	NA	NA	NA
2456	ENSG00000239653.1	ENSG00000239653	antisense	PSMD6-AS2	100507062	1.70152764911444	2.01438826184954	TRUE	-0.0183591494947982	-0.409242658561789	0.68253524360703	0.716470653426623	-7.04327786701417	-0.0716518827192101	-0.959021178217399	0.338023703620155	0.550364923426797	-5.73118327356555	-0.111656578644486	1.73935846788316	-4.54833433262006	7.3497980873987e-06	1.30423951460688e-05	-4.48329856677125	LIV DEG
611	ENSG00000271843.1	ENSG00000271843	lincRNA	RP11-245J9.5	NA	1.72718427501012	0.0104704663393391	TRUE	0.380338767927349	5.6593262185404	2.55122790310281e-08	6.64834026732445e-08	8.55698109698634	-0.333155300922574	-2.97403734668136	0.00308483664039166	0.023983726250454	-1.80860313203806	0.345946861650693	-0.290788253209958	7.47553736516952	4.41808874739796e-13	1.2894287070006e-12	7.24209417567371	PM DEG
9123	ENSG00000163636.10	ENSG00000163636	protein_coding	PSMD6	9861	4.78478189332901	5.43479010239924	TRUE	-0.028086592770776	-1.18940669744033	0.2348390442382	0.273765359610907	-6.9874036918131	0.00365148082833834	0.110540599668887	0.912026169068662	0.955333412886094	-6.92030563593238	0.00646448394571519	5.11006042684046	0.449408108408862	0.653395970002743	0.683875156668199	0.449049470638301	Not DEG
441	ENSG00000243410.1	ENSG00000243410	antisense	RP11-245J9.4	NA	0.548590112120181	-2.15995744748563	FALSE	-0.0717616127627761	-0.613793120483246	0.5396286475222	NA	-6.26295274142968	-0.537896090718239	-2.34749606505571	0.0192992745387846	NA	-3.20421489180254	NA	NA	NA	NA	NA	NA	NA
418	ENSG00000272181.1	ENSG00000272181	antisense	RP11-245J9.6	NA	0.616274408985023	-2.11215343882995	FALSE	0.164039266790863	1.28169321574092	0.20053890569672	NA	-5.6589581799272	-0.779450849584865	-3.21493503879745	0.00139134176507161	NA	-1.27361229716791	NA	NA	NA	NA	NA	NA	NA
6505	ENSG00000241111.1	ENSG00000241111	antisense	PRICKLE2-AS1	100652759	0.0346579674424646	-2.75104695618233	FALSE	0.0379295847494306	0.180666622693649	0.85670179755336	NA	-6.38198776199438	0.0523898012110627	0.138843443177295	0.889631229194986	NA	-5.39605395792009	NA	NA	NA	NA	NA	NA	NA
213	ENSG00000200222.2	ENSG00000200222	snoRNA	U3	NA	0.0787083223604231	-5.28335335179094	FALSE	0.00818679081303897	0.0505802004235218	0.959680055951045	NA	-6.38487681991009	0.0483170120544751	0.155339158993497	0.876618276023195	NA	-5.37306067857825	NA	NA	NA	NA	NA	NA	NA
2129	ENSG00000189196.4	ENSG00000189196	lincRNA	LINC00994	100287879	0.0597713095480542	-3.25281583633486	FALSE	0.579388128406941	3.61507390885733	0.000330406715895719	NA	-0.0811893530889698	0.113930533092017	0.352885401426094	0.724326961660845	NA	-5.26743223336441	NA	NA	NA	NA	NA	NA	NA
8726	ENSG00000163637.11	ENSG00000163637	protein_coding	PRICKLE2	166336	15.3123419856764	6.88014993233241	TRUE	0.41775122683485	9.32084747350252	3.59245831575052e-19	2.33697588160216e-18	32.0919642643044	-0.0205292114879012	-0.297781425722904	0.765996918455485	0.876212004429858	-7.3445659514773	0.441456468378915	6.67790715032413	14.2419194061161	1.02266102441535e-37	1.55702120079001e-36	12.8366015050766	PM DEG
709	ENSG00000241572.1	ENSG00000241572	antisense	PRICKLE2-AS1	100652759	0	-6.05392717347678	FALSE	-0.152887514971211	-1.77178663803609	0.0770334299130336	NA	-5.12896206190441	0.195218323272989	1.21646857861348	0.224395419341199	NA	-4.96138680449924	NA	NA	NA	NA	NA	NA	NA
496	ENSG00000241101.1	ENSG00000241101	antisense	PRICKLE2-AS2	100874242	0.00696108289403377	-5.89861798504757	FALSE	-0.0138555427400054	-0.124454943002917	0.901004636028236	NA	-6.61118638581018	0.571218324873354	2.6823548831592	0.00755892251996039	NA	-2.50413212392887	NA	NA	NA	NA	NA	NA	NA
747	ENSG00000239926.1	ENSG00000239926	processed_pseudogene	PRDX3P4	100418955	0.0112427070983065	-5.70159682373315	FALSE	-0.0225241405400595	-0.161081002408978	0.872094073967777	NA	-6.52446230692157	-0.00135046001622629	-0.00530859399961287	0.995766547432494	NA	-5.5094598269058	NA	NA	NA	NA	NA	NA	NA
2496	ENSG00000226017.2	ENSG00000226017	antisense	PRICKLE2-AS3	100874243	0.030323586838726	-3.98869683313701	FALSE	-0.494476930372566	-2.36715985760432	0.0183015983055939	NA	-3.56309881592204	-0.688347687574414	-1.75850924821382	0.0792886429890226	NA	-4.12507182994259	NA	NA	NA	NA	NA	NA	NA
341	ENSG00000243993.1	ENSG00000243993	lincRNA	RP11-14D22.2	NA	0.000955136944109279	-6.03242574420343	FALSE	-0.125916281240212	-1.41735250105561	0.15699705261911	NA	-5.67744375774464	0.275346186461796	1.64448771176448	0.1007204840333	NA	-4.42933764533625	NA	NA	NA	NA	NA	NA	NA
565	ENSG00000244564.1	ENSG00000244564	lincRNA	RP11-14D22.1	NA	0.00155619164590516	-6.00356799848974	FALSE	-0.222289553064176	-2.3347499555163	0.0199477761995696	NA	-3.99064551984735	0.113167144824002	0.626461892936729	0.53130540432655	NA	-5.42086631490353	NA	NA	NA	NA	NA	NA	NA
103	ENSG00000212340.1	ENSG00000212340	snRNA	RNU6-739P	106481413	0	-6.05392717347678	FALSE	-0.152887514971211	-1.77178663803609	0.0770334299130336	NA	-5.12896206190441	0.195218323272989	1.21646857861348	0.224395419341199	NA	-4.96138680449924	NA	NA	NA	NA	NA	NA	NA
10680	ENSG00000163638.13	ENSG00000163638	protein_coding	ADAMTS9	56999	2.03015401310458	4.03425140475222	TRUE	1.2302838775292	11.4339952555024	4.42722308058574e-27	5.87196891973613e-26	50.5627253841209	0.0494249314879162	0.283298877152487	0.777068063470658	0.883098301516077	-6.59641407515784	1.05812899433464	3.72207877360666	13.388460667133	8.27493736137945e-35	1.00804205976038e-33	12.3072959567745	PM DEG
6949	ENSG00000241158.5	ENSG00000241158	antisense	ADAMTS9-AS1	101929335	0.117338406179924	-1.43965801030009	TRUE	-0.333813235537071	-1.49137859265315	0.136487003897731	0.166669508627136	-5.54850729002832	-0.436507700098719	-1.13697433461352	0.256107852232179	0.466270064451827	-5.07990041980689	-0.436060261895932	-1.74540421452399	-2.60044791442572	0.00964950082358465	0.0129894817271188	-2.58814265841918	LIV DEG
7232	ENSG00000241684.5	ENSG00000241684	antisense	ADAMTS9-AS2	100507098	1.46324526017394	3.17532505956346	TRUE	0.585758837703696	7.18850259269407	2.37349050863862e-12	8.7126829273382e-12	17.1990289497379	0.217471003018388	1.72123607649118	0.0858427597976434	0.239736446669194	-4.99473179654455	0.374198932202696	3.20187401323761	5.91929494647562	6.49338011399813e-09	1.43938810211424e-08	5.80352826379442	PM DEG
556	ENSG00000243149.1	ENSG00000243149	lincRNA	RP11-543A18.1	NA	0.0113996890837206	-5.74189320663131	FALSE	0.0937774183333058	0.706859292918427	0.479980211583687	NA	-6.30081001937042	0.342378489240536	1.35406989649998	0.176341748195582	NA	-4.74390773999947	NA	NA	NA	NA	NA	NA	NA
11649	ENSG00000151276.23	ENSG00000151276	protein_coding	MAGI1	9223	9.68777026036064	6.76636683976211	TRUE	-0.0661088165056603	-2.94887243535967	0.00333727792403454	0.00523351478746855	-3.65183874430797	0.052207220558507	1.38620314904859	0.166318886733605	0.367501574273674	-6.33837075981975	-0.086939303364733	6.45124357698895	-5.64420738893027	3.06105466227491e-08	6.46106513349442e-08	-5.53790829168402	LIV DEG
450	ENSG00000270059.1	ENSG00000270059	sense_intronic	RP11-88H12.2	NA	5.60281202144133	1.24724525054852	TRUE	-0.33920089539155	-4.8202937962594	1.89986834459749e-06	4.18576492709434e-06	4.29401207037324	0.0809701733239369	0.758941950614717	0.448254260151187	0.649915373493034	-5.76914845538623	-0.337344201348954	1.01011569938555	-8.36219913008596	9.59819651518974e-16	3.32410727719113e-15	-8.03189056935439	LIV DEG
1168	ENSG00000244226.1	ENSG00000244226	processed_pseudogene	ILF2P1	100421506	0.00181703061643087	-5.96209824765938	FALSE	-0.119483623403762	-1.15113958703158	0.25021999126974	NA	-5.98914541500451	0.285417875944353	1.46280373768805	0.144165815629494	NA	-4.66217729897057	NA	NA	NA	NA	NA	NA	NA
557	ENSG00000223409.1	ENSG00000223409	processed_pseudogene	RPL17P17	100270943	0.00398771376474166	-5.93383827731762	FALSE	-0.149773121191079	-1.44141300050199	0.150088331603842	NA	-5.61603022229	0.34498400610491	1.79562878471061	0.0731730615297183	NA	-4.19144150671758	NA	NA	NA	NA	NA	NA	NA
2567	ENSG00000272610.1	ENSG00000272610	sense_intronic	MAGI1-IT1	151877	1.28840891189538	1.63285688690444	TRUE	0.0847540082722722	1.3245178649999	0.185930687785922	0.220913434434775	-6.20464643189268	-0.194313927840735	-1.99696957915475	0.0463842318534934	0.158805377061119	-4.206770217219	0.00620877230440259	1.6290663636249	0.159061128435012	0.873698723841111	0.888357547246097	0.158962112773995	Not DEG
591	ENSG00000240175.1	ENSG00000240175	antisense	MAGI1-AS1	100873983	0.0296078590357716	-5.2843468154511	FALSE	-0.251434341952597	-1.50720612230992	0.132383620527111	NA	-5.29388502510171	0.432603436115327	1.37032854107107	0.171215376942728	NA	-4.64645149264784	NA	NA	NA	NA	NA	NA	NA
102	ENSG00000202071.1	ENSG00000202071	misc_RNA	Y_RNA	NA	6.45475151651452	-0.699391637711573	FALSE	-0.111478199468744	-1.23000241566691	0.219269350524308	NA	-5.92594310009549	-0.346777430559232	-2.28079854005276	0.022991251547143	NA	-3.37322512676175	NA	NA	NA	NA	NA	NA	NA
431	ENSG00000203647.2	ENSG00000203647	processed_pseudogene	RP11-320P11.1	NA	2.44502468796971	-0.014377198870276	TRUE	-0.00311823670167116	-0.0407173985817987	0.967537296467208	0.972686950851294	-6.79530862527884	-0.199317018205811	-1.51732804274523	0.129832399382044	0.314688864450863	-4.73906815221489	-0.154746073524662	-0.337358174174088	-3.12361412736566	0.00188902747226148	0.00273591574256106	-3.10714651874538	LIV DEG
5850	ENSG00000144741.17	ENSG00000144741	protein_coding	SLC25A26	115286	4.84475723262461	4.79706025807047	TRUE	-0.346701497531819	-8.48350724599646	2.43749312762469e-16	1.24674001728482e-15	26.0438568935096	0.0814603695709857	1.23220657078018	0.218466204198942	0.428785574578905	-6.01451340676935	-0.235591015273654	4.39677667832774	-9.53277588411048	1.00257286811023e-19	4.4185504179191e-19	-9.08867068863746	LIV DEG
107	ENSG00000206759.1	ENSG00000206759	snRNA	RNU6-787P	106479914	0.0120970123539245	-5.97662595890232	FALSE	-0.218443733896466	-2.22082450764345	0.026806101345536	NA	-4.23492725826668	0.0909359712948848	0.483533066151072	0.62893450661068	NA	-5.47913431090832	NA	NA	NA	NA	NA	NA	NA
298	ENSG00000241587.3	ENSG00000241587	misc_RNA	RN7SL482P	106480513	1.8363977933023	-0.950384324952736	FALSE	-0.0745132647847468	-0.882283093999467	0.378043839092804	NA	-6.26124023615324	0.14171890446637	0.864617502898569	0.387674221510149	NA	-5.29261915864431	NA	NA	NA	NA	NA	NA	NA
7032	ENSG00000144749.13	ENSG00000144749	protein_coding	LRIG1	26018	22.5339366428895	7.22491353677057	TRUE	0.0089616311272038	0.163573253502868	0.870132595545525	0.886859465155404	-8.02784287650712	-0.21676002431427	-2.95025387079594	0.00332796186166166	0.02519804655744	-3.1174106302323	0.0159173571320448	6.91419798168586	0.449574318255609	0.653285492444842	0.683817873580926	0.449202627228253	Not DEG
343	ENSG00000271174.1	ENSG00000271174	processed_pseudogene	RP11-814M22.2	NA	0.0936384851129628	-4.81445167766075	FALSE	-0.633409687956036	-3.6695697833517	0.000268815858226875	NA	0.126438481838669	0.254886113531557	0.749046149210628	0.454190841963186	NA	-5.09609569221539	NA	NA	NA	NA	NA	NA	NA
264	ENSG00000214560.4	ENSG00000214560	processed_pseudogene	RPL21P41	100271159	0.000726506279821241	-6.04021241456777	FALSE	-0.112907510876767	-1.27102699144197	0.204304671291962	NA	-5.8713893516473	0.195102381970553	1.1654486604537	0.244407639899639	NA	-5.00993382022499	NA	NA	NA	NA	NA	NA	NA
4736	ENSG00000163376.11	ENSG00000163376	protein_coding	KBTBD8	84541	2.03435251645629	3.17940432215578	TRUE	-0.33807393913611	-8.40508185435459	4.38904887752219e-16	2.20599498702737e-15	25.6556895179456	-0.165162934115496	-2.72488862847297	0.00666365202514221	0.041231225092683	-2.84127686211602	-0.210800536301899	2.87055042889143	-8.96928714126839	5.80652976683901e-18	2.31693602924312e-17	-8.63629530640606	LIV DEG
64	ENSG00000283298.1	ENSG00000283298	miRNA	MIR4272	100422941	0.000812115233705683	-6.05085554072345	FALSE	-0.172934106240074	-1.9862352410275	0.0475477810274222	NA	-4.73364100393291	0.163804064453708	1.01130760414881	0.312371160342384	NA	-5.15863708670182	NA	NA	NA	NA	NA	NA	NA
2110	ENSG00000241884.2	ENSG00000241884	lincRNA	RP11-85I21.1	NA	0.00301240013791639	-5.7317604762167	FALSE	-0.225297813588879	-1.65957858799627	0.0976205849618263	NA	-5.21662456522438	0.214131283902694	0.813345775737596	0.416417099661627	NA	-5.23094827679354	NA	NA	NA	NA	NA	NA	NA
3090	ENSG00000172340.14	ENSG00000172340	protein_coding	SUCLG2	8801	6.80383035363592	4.28951246741564	TRUE	-0.493456405640687	-9.7823272718507	8.2599535788424e-21	6.19203819845539e-20	36.2786237124974	-0.253659606284554	-3.84624330661474	0.000135871166615763	0.00222818180601276	0.535359967717882	-0.381438518309291	3.92697344199943	-11.7863139001742	1.29465267488113e-27	9.62205792547347e-27	-10.8894177877405	LIV DEG
381	ENSG00000242510.1	ENSG00000242510	processed_pseudogene	NDUFB4P1	100288654	0.00108620076791351	-6.03170017150037	FALSE	-0.158719181738847	-1.74760321981868	0.0811410361419469	NA	-5.16676815544487	0.0939929434766742	0.548956889085113	0.58328650365423	NA	-5.46654083461175	NA	NA	NA	NA	NA	NA	NA
3032	ENSG00000241316.6	ENSG00000241316	lincRNA	SUCLG2-AS1	NA	1.7612450093376	2.34314557561699	TRUE	-0.289759275070973	-4.50437065591737	8.27860496158814e-06	1.70962405273718e-05	2.73793718756245	-0.296458088148782	-2.49316813659148	0.0129916656492485	0.0659401839754923	-3.25821049785626	-0.208860971186477	1.93085745181217	-4.69968859288787	3.45440230655104e-06	6.27558937796891e-06	-4.64176821994026	LIV DEG
2933	ENSG00000183662.10	ENSG00000183662	protein_coding	FAM19A1	NA	6.61791615136897	3.69665295402335	TRUE	-0.51854765108715	-7.67601446215246	8.55971978400455e-14	3.53880930292391e-13	20.3553529870754	-0.209756629060496	-1.69998179227033	0.0897725291433095	0.246929899106321	-5.22631023488988	-0.22230146300652	3.37648982786831	-4.42324884876106	1.19097770354022e-05	2.08250243401702e-05	-4.37923294729574	LIV DEG
627	ENSG00000214552.4	ENSG00000214552	processed_pseudogene	COPS8P2	375350	4.69133642627916	1.23623294555566	TRUE	-0.237747796245472	-3.74196326250017	0.000203565609499205	0.000366567115164768	-0.17475684954556	0.0525453801699062	0.486605259682071	0.626756896429838	0.785194232095542	-5.95279863984339	-0.27972819214091	0.334862397389705	-5.26332853799957	2.49202392886948e-07	4.92688821174187e-07	-5.15829978517984	LIV DEG
183	ENSG00000240568.1	ENSG00000240568	processed_pseudogene	RP11-1008M1.1	NA	4.23714490327501	-0.93345500779456	TRUE	-0.330374247725151	-3.1571688855176	0.00168839360371225	0.00273805800586682	-1.85083044340605	-0.558685492771302	-2.81571616362747	0.00506413795329713	0.0339047439997092	-2.19696408151997	-0.135334651394937	-1.22525154049364	-1.92301228039207	0.0550355594177449	0.0680803035249035	-1.91859539047985	Not DEG
651	ENSG00000244640.1	ENSG00000244640	processed_pseudogene	RP11-436J20.1	NA	0.000991613187342551	-6.01728275739875	FALSE	-0.195043420947697	-2.0956965163086	0.036606787311817	NA	-4.5101348729441	0.0913201144934805	0.528398736737174	0.597463196280971	NA	-5.47458391116061	NA	NA	NA	NA	NA	NA	NA
1320	ENSG00000241506.1	ENSG00000241506	processed_pseudogene	PSMC1P1	151645	0.449552819561533	-0.84482827111311	FALSE	-0.206899252265584	-2.50361306203863	0.0126079685289876	NA	-3.58622547352107	0.10496739848462	0.715444486291045	0.474677119753804	NA	-5.43114972754934	NA	NA	NA	NA	NA	NA	NA
3297	ENSG00000163377.15	ENSG00000163377	protein_coding	FAM19A4	NA	1.15481398849063	1.72686414090701	TRUE	-0.0966750139417639	-1.48437876746683	0.13833285702233	0.168806621499042	-5.97494415086792	-0.0326173900686238	-0.309132931603165	0.757352552070576	0.871081022076499	-6.08993064038178	-0.191746375027754	1.42935181073739	-4.31799464419106	2.01972726123949e-05	3.45866703315786e-05	-4.26269874461411	LIV DEG
125	ENSG00000252828.1	ENSG00000252828	rRNA	RNA5SP135	100873403	0.0104189958976451	-5.98392515103604	FALSE	-0.0295198514975199	-0.294270187899109	0.768672465292394	NA	-6.60133804300529	0.323724687149033	1.7144841847655	0.0870757366488202	NA	-4.32007842816666	NA	NA	NA	NA	NA	NA	NA
5645	ENSG00000163378.13	ENSG00000163378	protein_coding	EOGT	285203	2.71375199430607	3.88989077982645	TRUE	-0.430087924247764	-10.4368370911341	3.19744674794748e-23	2.96675376986092e-22	41.803370746651	-0.0252230672889249	-0.437519028481334	0.661928843126501	0.809521602285879	-6.46253596766549	-0.293280815348706	3.56761721758784	-9.75524894222652	2.640082912945e-20	1.2147637988423e-19	-9.23265378935319	LIV DEG
3746	ENSG00000244513.6	ENSG00000244513	antisense	CTD-2013N24.2	NA	0.129250450475609	-1.18528928749525	FALSE	-0.341132884731491	-3.13354999165534	0.00182749912461971	NA	-1.81595582662593	0.0518202279461079	0.28467390155866	0.776014936908588	NA	-5.57352527102511	NA	NA	NA	NA	NA	NA	NA
6999	ENSG00000144747.15	ENSG00000144747	protein_coding	TMF1	7110	11.3704956456017	6.29805807109835	TRUE	0.0394909374715946	1.64449868822596	0.100696051242297	0.125521475695645	-6.50920892240863	0.00368033532847576	0.125888455964279	0.899872147659038	0.949461093333846	-7.14879429703163	0.0527557448593635	6.00604105882887	3.77210122661635	0.000184613803600239	0.000292630935664969	3.73919048023871	PM DEG
78	ENSG00000265355.1	ENSG00000265355	miRNA	MIR3136	100422859	4.00723219610983	-1.76322265578124	FALSE	-0.284545654087975	-2.76084766493306	0.00597509170565312	NA	-2.80079653420841	0.11964906443324	0.599923675677104	0.548835992459794	NA	-5.34112180667647	NA	NA	NA	NA	NA	NA	NA
4106	ENSG00000144744.16	ENSG00000144744	protein_coding	UBA3	9039	15.4140168814359	5.94555778225877	TRUE	-0.253972531906045	-7.78800069430868	3.89779984910177e-14	1.6668274875227e-13	20.8657203652389	0.0105417826186108	0.292411431791071	0.770096540666642	0.87933245089884	-7.01517523663806	-0.202963283952066	5.65577235960017	-11.6669970840167	5.26120121984167e-28	4.03495527796081e-27	-10.9711278055099	LIV DEG
2522	ENSG00000144746.6	ENSG00000144746	protein_coding	ARL6IP5	10550	57.0484125607242	7.11327919556646	TRUE	-0.188637674312264	-4.12069945140891	4.41467347246669e-05	8.52042854758078e-05	0.341056718505001	-0.180451925985961	-3.60380938193245	0.000345832550963769	0.00453174386801679	-1.01596971879465	-0.165373500798298	6.79359352495497	-6.68421192854376	7.45037785354009e-11	1.89033569674375e-10	-6.51129878913778	LIV DEG
4276	ENSG00000163380.15	ENSG00000163380	protein_coding	LMOD3	56203	0.16818229069177	-0.620872727770031	FALSE	-0.933972509727877	-9.10884022181947	1.94959274573119e-18	NA	31.1599059763624	0.0874557783518118	0.472335418231357	0.636898870886837	NA	-5.59347577399137	NA	NA	NA	NA	NA	NA	NA
9993	ENSG00000114541.14	ENSG00000114541	protein_coding	FRMD4B	23150	7.98064315447855	5.75778375256841	TRUE	-0.349898645379069	-5.47461571924807	6.92228348822067e-08	1.73282341963446e-07	6.79437013852142	-0.24371055728009	-2.75072969370248	0.00616759319209712	0.0390294448037136	-3.3445942838668	-0.326883351519038	5.48411251805564	-6.62645478086401	8.75886774685221e-11	2.20911755307936e-10	-6.48695466843393	LIV DEG
1081	ENSG00000239263.1	ENSG00000239263	processed_pseudogene	RBM43P1	100131568	0.996135255946811	-0.629464480784096	TRUE	-0.149773051515673	-1.39242928753517	0.164405730316053	0.19752403594026	-5.75059889979219	-0.0561616805310881	-0.323440194091216	0.746500664404029	0.863864805333184	-5.67547655531946	-0.130503479085649	-0.9482612067383	-1.90018129888852	0.0579730210902731	0.0714833187785284	-1.89590187410412	Not DEG
1030	ENSG00000240265.1	ENSG00000240265	processed_pseudogene	RP11-62G11.1	NA	0.998123046705542	-0.787749070735475	TRUE	-0.053280052408582	-0.434841044861662	0.663863718403836	0.699056095710958	-6.58242403345068	0.0104347534341566	0.0533534275115026	0.9574721792625	0.979985676728347	-5.6834265632584	0.0718302048392136	-1.09048644718157	0.916391120591872	0.360137720092026	0.396255890463865	0.915102695415329	Not DEG
455	ENSG00000240842.1	ENSG00000240842	lincRNA	RP11-62G11.2	NA	0.000287106205525851	-6.04778390797011	FALSE	-0.156049508973087	-1.79063630524388	0.0739510075548032	NA	-5.09498501322177	0.185345100119928	1.15147046591888	0.250103444201283	NA	-5.0272898899723	NA	NA	NA	NA	NA	NA	NA
749	ENSG00000241667.1	ENSG00000241667	lincRNA	RP11-444P10.1	NA	0.0544506446588106	-4.94918891960812	FALSE	-0.258531212146951	-1.63131040020934	0.103448774764347	NA	-5.15210972373137	0.280654878010325	0.87320908137332	0.382979258924218	NA	-5.08608331700862	NA	NA	NA	NA	NA	NA	NA
7193	ENSG00000187098.14	ENSG00000187098	protein_coding	MITF	4286	2.39710188632217	3.93274132297695	TRUE	0.0359426383086498	0.987573562613421	0.323834849886882	0.366794108231645	-6.94183762500444	-0.121826953077329	-2.05968151252127	0.0399596455748157	0.144060378686985	-4.4994521753582	-0.0904473608227758	3.61503051781604	-3.40336609217589	0.000734835041214678	0.00110518985864995	-3.37624106448955	LIV DEG
287	ENSG00000241665.3	ENSG00000241665	misc_RNA	RN7SL418P	106480508	0.00263265266168556	-6.03099751630776	FALSE	-0.182907462461815	-1.97068355093884	0.0493062601172735	NA	-4.75814557436842	0.195699961463058	1.13762140894307	0.255837705612183	NA	-5.03720113786787	NA	NA	NA	NA	NA	NA	NA
2088	ENSG00000240405.5	ENSG00000240405	lincRNA	SAMMSON	101927152	0.31608663487065	-1.4639308142984	TRUE	-0.886758511507767	-5.14964636382106	3.74782957739479e-07	8.80068095346727e-07	6.13819269167897	-0.110188585718393	-0.356345974506628	0.721735732686416	0.847251507961885	-5.51666142509745	-0.68537105555528	-0.271406553918693	-6.43077861619513	3.36526518846294e-10	8.16502325360498e-10	-6.28094253699104	LIV DEG
1540	ENSG00000271034.1	ENSG00000271034	processed_pseudogene	RP11-963H1.1	NA	0.0147459397663417	-5.03649332202803	FALSE	-0.387731003404481	-2.38341009578161	0.0175220365373681	NA	-3.59702917215233	-0.0960965502479389	-0.290225324981576	0.77176733814178	NA	-5.2777115524626	NA	NA	NA	NA	NA	NA	NA
272	ENSG00000242728.1	ENSG00000242728	processed_pseudogene	UQCRHP4	100128448	0.15618094325041	-4.76089930872917	FALSE	-0.177826205658216	-1.05863222380048	0.290273812555645	NA	-5.82744543919476	0.165567142323348	0.483429955206893	0.629007649295607	NA	-5.24393231500015	NA	NA	NA	NA	NA	NA	NA
778	ENSG00000242120.3	ENSG00000242120	protein_coding	RP11-231I13.2	NA	0.00023285707571237	-6.04164064246344	FALSE	-0.147466721374709	-1.65672352113364	0.0981970107807196	NA	-5.31776972075323	0.253213810702186	1.54364789824295	0.123322854995493	NA	-4.5691814720322	NA	NA	NA	NA	NA	NA	NA
228	ENSG00000240156.1	ENSG00000240156	processed_pseudogene	COX6CP6	100289131	0.0644460718749501	-5.45223983135725	FALSE	-0.162622817491972	-1.10297705815754	0.270562887511333	NA	-5.8827171758224	0.269223488158392	0.938726964301549	0.348336041983861	NA	-5.08049507382646	NA	NA	NA	NA	NA	NA	NA
576	ENSG00000243873.1	ENSG00000243873	processed_pseudogene	HMGB1P36	100419968	0.0470625883078589	-5.10901905435978	FALSE	-0.0375824298476327	-0.226519466339892	0.820889153308273	NA	-6.37293046443624	0.664373601639431	1.97592855391119	0.0487265636756426	NA	-3.83554682655875	NA	NA	NA	NA	NA	NA	NA
103	ENSG00000206939.1	ENSG00000206939	snRNA	RNU6-281P	106481267	0.0801319973251765	-5.69090661665045	FALSE	-0.381137341403531	-3.01539864723286	0.00269571548961042	NA	-2.14654547014693	-0.384034617446365	-1.52151408273075	0.128779556416996	NA	-4.53257889385194	NA	NA	NA	NA	NA	NA	NA
13628	ENSG00000114861.18	ENSG00000114861	protein_coding	FOXP1	27086	5.60953037495672	6.20060496392858	TRUE	0.126743664580143	4.21214078213161	2.99638313446243e-05	5.89167071377942e-05	0.869746487052955	-0.0632719810679921	-1.30066236610654	0.193988857562717	0.40451791835774	-6.29866563999627	0.111356842169224	6.35917337174562	5.65022145147791	3.20220406788512e-08	6.75108994432806e-08	5.53000568673384	PM DEG
449	ENSG00000277539.1	ENSG00000277539	sense_intronic	RP11-298C2.1	NA	3.11163727239515	0.400031935710086	FALSE	0.0784497697809738	1.18473593140852	0.236679577071207	NA	-6.16974491048423	-0.0212565853880977	-0.188843377202283	0.850294204246433	NA	-5.84381779009708	NA	NA	NA	NA	NA	NA	NA
700	ENSG00000244203.2	ENSG00000244203	antisense	FOXP1-AS1	104502416	0.0365253719897604	-5.09563036020715	FALSE	-0.314794470584537	-1.83080761953384	0.0677188257034309	NA	-4.74085877070535	-0.187418403456866	-0.568478588807227	0.569971942095591	NA	-5.2206422381969	NA	NA	NA	NA	NA	NA	NA
120	ENSG00000221264.1	ENSG00000221264	miRNA	MIR1284	100302112	1.51106120134369	-2.60491081183458	FALSE	0.452305100513459	3.31788533915665	0.000972484688142713	NA	-1.09598249392438	-0.349848864178157	-1.296226015989	0.19551124141352	NA	-4.71274849680649	NA	NA	NA	NA	NA	NA	NA
604	ENSG00000274387.1	ENSG00000274387	antisense	RP11-154H23.5	NA	0.00431310642281102	-5.91623893332133	FALSE	-0.20897135864337	-1.95031572677036	0.0516918039264927	NA	-4.76823388381109	0.239888276956228	1.17215478481578	0.241707713350742	NA	-4.9788571610907	NA	NA	NA	NA	NA	NA	NA
3539	ENSG00000242094.1	ENSG00000242094	sense_intronic	FOXP1-IT1	100506815	1.55495464003524	2.39387013585552	TRUE	0.141676763751955	2.7491849439533	0.00618859234477769	0.00938626835774104	-3.45461967194218	-0.0673367195545318	-0.780906281866048	0.435236847403318	0.638542486213597	-5.95877970114168	0.103871656265284	2.08555518440435	3.05856755057955	0.00236087036757262	0.00338844569473489	3.04062580839116	PM DEG
820	ENSG00000277855.1	ENSG00000277855	antisense	RP11-154H23.4	NA	0.367716138645124	-1.7945762154581	FALSE	-0.331484212179315	-3.06118189313668	0.00232213710847729	NA	-1.95179096045413	-0.0598233603293415	-0.281554979474933	0.778404299901503	NA	-5.45814131111113	NA	NA	NA	NA	NA	NA	NA
2467	ENSG00000270562.1	ENSG00000270562	lincRNA	RP11-154H23.3	NA	0.899640332028629	1.06076661242263	TRUE	0.326155439428162	4.93558800857282	1.08741360476454e-06	2.45064821655416e-06	4.83116242164973	-0.0298073613785926	-0.271022308020193	0.786488651020132	0.887623957277489	-5.95402230398482	0.122193337137468	0.73128058335231	2.45427922539025	0.0145127836146177	0.0192039188686394	2.44431414068314	PM DEG
10779	ENSG00000163412.12	ENSG00000163412	protein_coding	EIF4E3	317649	8.18274434083283	6.39860917308342	TRUE	-0.0127765097915242	-0.391894347225275	0.695301737253738	0.728245779364434	-7.81456402806285	0.0333875758935609	0.688382936464327	0.49153927445431	0.684878953266429	-6.97130538719159	0.0245434870740867	6.05209994071339	1.22683870712399	0.220556705861134	0.251118005015558	1.22504914111067	Not DEG
2447	ENSG00000170837.2	ENSG00000170837	protein_coding	GPR27	2850	5.79580319558911	3.78057791959892	TRUE	-0.0193499860644419	-0.405847241387024	0.685026886016892	0.718872155051706	-7.32295439802963	-0.0509328315379661	-0.60518436527505	0.545338254581714	0.726762679581464	-6.36614865948555	0.00747876683278793	3.45031791826453	0.232982659392248	0.815900518017158	0.835756247682459	0.232820854891262	Not DEG
1612	ENSG00000163421.8	ENSG00000163421	protein_coding	PROK2	60675	0.171954786872937	-2.19212352862785	FALSE	1.36231978445013	8.84719295128444	1.51429588144784e-17	NA	29.0714978379302	0.626562311061863	2.08984604057137	0.0371495519064582	NA	-3.66782494006872	NA	NA	NA	NA	NA	NA	NA
295	ENSG00000239250.3	ENSG00000239250	misc_RNA	RN7SL271P	106479321	0.00153547427636697	-6.02321084594343	FALSE	-0.162845043576585	-1.80992676001238	0.0709019509410223	NA	-5.05522485788329	0.0872696072950909	0.515703777185735	0.606295231280196	NA	-5.48266303314857	NA	NA	NA	NA	NA	NA	NA
202	ENSG00000244130.1	ENSG00000244130	processed_pseudogene	UBE2Q2P9	106480276	0.00312866551428357	-6.02035439015209	FALSE	-0.15524028607452	-1.70141324487574	0.0894814510498109	NA	-5.23802295196369	0.183057015709859	1.07981677263109	0.280757992509454	NA	-5.0881756268684	NA	NA	NA	NA	NA	NA	NA
4878	ENSG00000241163.7	ENSG00000241163	lincRNA	LINC00877	285286	0.966842774825647	1.70863138480177	TRUE	0.194355958168562	2.29975477508882	0.0218694686433711	0.0308083245089242	-4.46172100871857	-0.224204069179997	-1.38683688845133	0.166125626637484	0.367354084914757	-5.22324057174929	0.131076016121634	1.41603621618433	2.11932932431766	0.0347989182216565	0.0441439223527141	2.11069055650827	PM DEG
496	ENSG00000273461.5	ENSG00000273461	lincRNA	RP11-398A8.4	NA	0.00719534987776327	-5.87680252357237	FALSE	0.00910559421211379	0.0807460186143442	0.935675954211796	NA	-6.60661172069174	0.305705233565922	1.4186991859896	0.156626051259252	NA	-4.69514347907434	NA	NA	NA	NA	NA	NA	NA
306	ENSG00000276471.1	ENSG00000276471	lincRNA	RP11-398A8.5	NA	0.577220703185268	-3.06030791592295	FALSE	0.921955094984248	5.27791947037975	1.94405436169048e-07	NA	6.81243047717408	-0.906316164356335	-2.70444702606289	0.00708124285914445	NA	-2.52013391820593	NA	NA	NA	NA	NA	NA	NA
179	ENSG00000239350.2	ENSG00000239350	processed_pseudogene	RP11-398A8.2	NA	0.000489134986038284	-6.04778390797011	FALSE	-0.139272665570335	-1.58975079499211	0.112517305379658	NA	-5.42615534334093	0.21693251970935	1.32765463300026	0.184913892821143	NA	-4.83669311950174	NA	NA	NA	NA	NA	NA	NA
838	ENSG00000242609.1	ENSG00000242609	processed_pseudogene	RP11-398A8.1	NA	0.00664540787868518	-5.7623464971788	FALSE	-0.360057235223676	-2.90165050292721	0.00387422465664542	NA	-2.48108833565699	0.0539346849338081	0.221210775887225	0.825020990337245	NA	-5.50922869199954	NA	NA	NA	NA	NA	NA	NA
2933	ENSG00000243083.5	ENSG00000243083	lincRNA	LINC00870	201617	0.690565193826462	0.489449169859537	TRUE	-1.01466172313288	-9.25839799675245	5.92888195807822e-19	3.7812932717258e-18	32.3418284783113	-0.23034074483443	-1.49703912520726	0.135030559674775	0.322849399855318	-4.86958392634643	-0.711958757552606	0.20639717134794	-9.36393643638528	8.23189750390042e-19	3.43419017541237e-18	-8.85683400471528	LIV DEG
532	ENSG00000272774.1	ENSG00000272774	lincRNA	RP11-433A10.3	NA	0.424718520671899	-2.6567257028512	FALSE	-0.653475582726998	-4.03928666072396	6.19612530636748e-05	NA	1.44054204741492	-0.0578792618670025	-0.20388005558071	0.838532355182953	NA	-5.38826521713643	NA	NA	NA	NA	NA	NA	NA
947	ENSG00000242618.1	ENSG00000242618	lincRNA	RP11-433A10.2	NA	0.948963121026826	-0.94373222995835	TRUE	-0.207348747979517	-1.53951934410126	0.124304396065926	0.152798343914856	-5.4825598756625	-0.0858708101249827	-0.404613529908431	0.685939169785307	0.824999908223561	-5.60857802848517	-0.0440628222016449	-1.23841535869372	-0.5226321081123	0.601721841372316	0.634943766184951	-0.521926019222296	Not DEG
2977	ENSG00000260670.1	ENSG00000260670	lincRNA	RP11-447M4.1	NA	0.0069299901929127	-5.22367170750466	FALSE	-0.242906747829193	-1.41676303899065	0.157169295209421	NA	-5.41210691049511	0.0128097981756452	0.0377269855830553	0.96992081178615	NA	-5.36460402637227	NA	NA	NA	NA	NA	NA	NA
7512	ENSG00000163602.9	ENSG00000163602	protein_coding	RYBP	23429	9.70500918945898	6.1234459550052	TRUE	0.35443223835651	8.41147123562612	4.18432195398893e-16	2.10659997469385e-15	25.2882024156007	-0.136044559949139	-2.68388924522969	0.00752483287476286	0.0448922277116775	-3.55349069903144	0.269565133956742	5.79320931503596	8.58916675279738	1.56265357938781e-16	5.6973390950548e-16	8.25161714159658	PM DEG
866	ENSG00000244345.1	ENSG00000244345	lincRNA	RP11-654C22.2	NA	0.0419018250873967	-4.70571015845895	FALSE	-0.323182391920023	-1.72516694124365	0.0851096831440885	NA	-4.83197813864645	0.115666382938386	0.317173476331558	0.751247834724928	NA	-5.2316749173588	NA	NA	NA	NA	NA	NA	NA
164	ENSG00000199469.1	ENSG00000199469	snRNA	RNU1-62P	106481613	0.000267621441571141	-6.05085554072345	FALSE	-0.16320651556153	-1.88425147985907	0.060105568289912	NA	-4.92705974434013	0.175985617017629	1.08828057814258	0.277009262210348	NA	-5.08881416634526	NA	NA	NA	NA	NA	NA	NA
166	ENSG00000239568.1	ENSG00000239568	processed_pseudogene	RP11-654C22.1	NA	0.00111768323904491	-6.0432840473211	FALSE	-0.12701647254661	-1.43138937819585	0.152937710659624	NA	-5.65891286657564	0.239232685269394	1.44259245240896	0.149777816364622	NA	-4.69952038713303	NA	NA	NA	NA	NA	NA	NA
107	ENSG00000222838.1	ENSG00000222838	rRNA	RNA5SP136	100873404	0.0122290748729242	-5.98942288565674	FALSE	-0.195964365785862	-2.07157677483095	0.0388125097419662	NA	-4.55204417714106	0.0863634244822456	0.480858877763842	0.630832645679364	NA	-5.49070020418411	NA	NA	NA	NA	NA	NA	NA
5841	ENSG00000144736.13	ENSG00000144736	protein_coding	SHQ1	55164	2.49132051928004	3.83795183358409	TRUE	-0.00727220978834621	-0.228893126175598	0.819044722270177	0.841519723148402	-7.38648456628166	-0.0127404249369548	-0.269099631936719	0.787966924522878	0.888551954899283	-6.51356681035455	0.0494953204902836	3.44877100682493	2.35183049789575	0.0192954356303486	0.0251950479728766	2.33977354391581	PM DEG
933	ENSG00000241537.1	ENSG00000241537	processed_pseudogene	RP11-624D20.1	NA	0.0046195084283208	-5.91921251286047	FALSE	-0.195481398837914	-1.79875661244916	0.0726546527527392	NA	-5.04480517783864	0.228120709085001	1.10344601559596	0.270378191688523	NA	-5.0419745151301	NA	NA	NA	NA	NA	NA	NA
1366	ENSG00000240135.1	ENSG00000240135	unprocessed_pseudogene	PSMD12P	NA	0.0848308167008641	-3.2909660586948	FALSE	-0.442211427976146	-2.67174329095352	0.00778976590374271	NA	-2.88779188466602	0.300553558372611	0.980070677256775	0.327537601859251	NA	-4.95518809553264	NA	NA	NA	NA	NA	NA	NA
446	ENSG00000271266.1	ENSG00000271266	processed_pseudogene	LAPTM4BP2	107075219	0.141817802482169	-4.07237275682777	FALSE	-0.297420716050933	-1.66031287290946	0.0974727752802783	NA	-4.93208966528978	-0.127299784272294	-0.363460957455242	0.716418212797715	NA	-5.20449935341157	NA	NA	NA	NA	NA	NA	NA
3667	ENSG00000172986.12	ENSG00000172986	protein_coding	GXYLT2	727936	2.29471876421986	2.98763330852589	TRUE	0.341398991620605	6.8555667938477	2.08110652101169e-11	7.05089821460638e-11	15.1255789563509	0.0418016972768281	0.503198863346819	0.615051854683089	0.778334748209652	-6.26529228689494	0.171917168224699	3.63185762522809	7.9174358831576	2.15718530704137e-14	6.84622328265218e-14	7.64089404542291	PM DEG
283	ENSG00000276890.1	ENSG00000276890	misc_RNA	Metazoa_SRP	NA	0.000733055915704236	-6.04021241456777	FALSE	-0.1508933595973	-1.7103105620495	0.0878231543228428	NA	-5.2317540869977	0.220769009699695	1.34503911724168	0.179238298844089	NA	-4.81602433299644	NA	NA	NA	NA	NA	NA	NA
550	ENSG00000242960.1	ENSG00000242960	processed_pseudogene	FTH1P23	100420300	0.536923536561855	-1.9558307301974	FALSE	-0.294463260665139	-2.65704518209977	0.00813268489087417	NA	-3.04116808969777	-0.631569941343436	-3.03977096941688	0.00249492760026762	NA	-1.69648019513521	NA	NA	NA	NA	NA	NA	NA
5964	ENSG00000163605.14	ENSG00000163605	protein_coding	PPP4R2	151987	16.990474721852	6.61005594469782	TRUE	0.471367815033855	10.926983589616	4.31057368228266e-25	4.77435530097852e-24	45.6802599073428	-0.0233143213426023	-0.496541964257773	0.619736023153378	0.780759621832403	-7.12968339930473	0.368370075938081	6.34982164036061	12.5219550775017	1.98180795532752e-30	1.80456292565282e-29	11.4648158012805	PM DEG
66	ENSG00000238959.1	ENSG00000238959	snRNA	RNU7-19P	100147767	5.02848623058513	-1.78088525247531	FALSE	-0.0216086258845536	-0.178674959444863	0.858264647216745	NA	-6.48453919073905	0.231095774238846	1.1363803721015	0.256356000142702	NA	-4.94926404651759	NA	NA	NA	NA	NA	NA	NA
1679	ENSG00000255423.1	ENSG00000255423	protein_coding	EBLN2	55096	2.98502764288628	2.23370505941553	TRUE	0.226030381068502	5.13449767336625	4.04630608034915e-07	9.47841934777836e-07	5.636236758674	0.181893785260132	2.51235084228225	0.0123149777902437	0.0635577836429874	-3.20117529832516	0.140841719627176	1.99892106965716	4.35063516707432	1.70897438872892e-05	2.94681285567468e-05	4.29987115423278	PM DEG
110	ENSG00000252651.1	ENSG00000252651	snRNA	RNU6-557P	106479814	0	-6.05392717347678	FALSE	-0.152887514971211	-1.77178663803609	0.0770334299130336	NA	-5.12896206190441	0.195218323272989	1.21646857861348	0.224395419341199	NA	-4.96138680449924	NA	NA	NA	NA	NA	NA	NA
191	ENSG00000223247.1	ENSG00000223247	snRNA	RNU2-64P	106481654	0.0074359472470229	-5.98724616754754	FALSE	-0.074594884243165	-0.73386967568191	0.463369016587786	NA	-6.38065166875629	0.269509361353743	1.41807082764595	0.156809311812036	NA	-4.7165954454514	NA	NA	NA	NA	NA	NA	NA
791	ENSG00000182921.9	ENSG00000182921	processed_pseudogene	CCDC75P1	NA	0.00217219108438681	-5.9622085448007	FALSE	-0.0819275751447675	-0.817621168757192	0.413959433764884	NA	-6.31284064604254	0.205534271330251	1.07690023359121	0.282057734247267	NA	-5.08171569203631	NA	NA	NA	NA	NA	NA	NA
108	ENSG00000252937.1	ENSG00000252937	snRNA	RNU6-1270P	106481581	0.000382043671348255	-6.05085554072345	FALSE	-0.152123755985151	-1.75355379284571	0.080114132685689	NA	-5.15984636638415	0.209665454893533	1.30253744379118	0.193348034340199	NA	-4.86659323911223	NA	NA	NA	NA	NA	NA	NA
6136	ENSG00000121440.14	ENSG00000121440	protein_coding	PDZRN3	23024	5.04086673055135	4.72811606644937	TRUE	0.0874796702932739	2.05663902428105	0.0402345651321909	0.0543977903349842	-5.50583838961125	0.0760514410672273	1.01504742540633	0.310586984348422	0.523376387560863	-6.292788948367	0.133854271454373	4.41864091059379	3.90211486887173	0.000111969613678274	0.000180578650162464	3.86307281647624	PM DEG
63	ENSG00000239119.1	ENSG00000239119	snRNA	RNU7-119P	106479070	4.92557848435017	-1.8785325552604	FALSE	0.10367678740821	0.801221935928689	0.423380290145981	NA	-6.19325531723662	0.419064722781773	1.80671803104628	0.0714230396295727	NA	-4.12789585239547	NA	NA	NA	NA	NA	NA	NA
1598	ENSG00000239677.6	ENSG00000239677	antisense	PDZRN3-AS1	101927249	0.0131310411935566	-5.18665126609563	FALSE	-0.526934793935728	-3.07415966243193	0.00222524855980676	NA	-1.83075322392987	0.0175434224116875	0.053248040367101	0.957556103362843	NA	-5.35671893140838	NA	NA	NA	NA	NA	NA	NA
3217	ENSG00000278934.1	ENSG00000278934	TEC	CTD-2006M22.2	NA	0.161102799125886	-1.22552266275291	TRUE	-0.988104074193153	-9.57393158440494	4.60730607389613e-20	3.24243379884473e-19	34.7595569467867	-0.377726857823036	-2.22865317321961	0.0262924059329205	0.108171109978789	-3.46854369959583	-0.456697924946584	-0.661042245824898	-7.85267520485915	2.4288934630731e-14	7.68374178587314e-14	-7.62560668194941	LIV DEG
409	ENSG00000242364.1	ENSG00000242364	processed_pseudogene	RP11-451J24.1	NA	0.0150839435368312	-5.80414472328782	FALSE	-0.204954395299274	-1.55721443830173	0.120046532348365	NA	-5.38713174267347	0.316346542560703	1.29921281245483	0.194485325256616	NA	-4.82292034864673	NA	NA	NA	NA	NA	NA	NA
782	ENSG00000242741.1	ENSG00000242741	lincRNA	RP11-20B7.1	NA	0.00709375770821861	-5.78810486405505	FALSE	0.00878257243761677	0.0684062981283236	0.945489306579809	NA	-6.57422568857949	0.347782267332433	1.37270209016972	0.170476453353545	NA	-4.733244385515	NA	NA	NA	NA	NA	NA	NA
286	ENSG00000278554.1	ENSG00000278554	misc_RNA	Metazoa_SRP	NA	0.0135721056483885	-5.88622526098059	FALSE	-0.33894956138235	-2.94710879651183	0.00335604270921931	NA	-2.38258824918281	-0.171148814370083	-0.78531595773118	0.432650028731607	NA	-5.28818021334806	NA	NA	NA	NA	NA	NA	NA
1371	ENSG00000239454.1	ENSG00000239454	lincRNA	RP11-508O18.1	NA	0.0276812479594394	-4.9146389653678	FALSE	-0.378656436648243	-2.37536455545523	0.0179042734624987	NA	-3.70195759211294	-0.0433897855110921	-0.136437253486569	0.891531978327615	NA	-5.37190491487505	NA	NA	NA	NA	NA	NA	NA
2205	ENSG00000223738.3	ENSG00000223738	processed_pseudogene	RP11-781E19.1	NA	0.000547644528574954	-6.02837418887634	FALSE	-0.180130567934992	-1.90643414789528	0.0571616791567974	NA	-4.88038247956865	0.148037284627577	0.855492279273546	0.392699153082136	NA	-5.27879396311588	NA	NA	NA	NA	NA	NA	NA
934	ENSG00000213452.4	ENSG00000213452	processed_pseudogene	AKR1B1P2	236	0.00100300025338177	-5.9957813281254	FALSE	-0.0968005833658118	-1.02671849759272	0.305044962542745	NA	-6.13383333370842	0.30204386586931	1.75313227691541	0.08020814088795	NA	-4.26440888823224	NA	NA	NA	NA	NA	NA	NA
5109	ENSG00000113805.8	ENSG00000113805	protein_coding	CNTN3	5067	11.4487336198754	5.61646548920399	TRUE	0.0950436256033634	2.15521780741681	0.0316171081229315	0.0434729443071166	-5.46963524371548	0.260174707150998	3.20701399697788	0.0014294006340348	0.0136088975756104	-1.96664666477097	0.154870095867962	5.30581616150656	4.43910585756053	1.18419646366467e-05	2.07114716987754e-05	4.38047726836482	PM DEG
1083	ENSG00000241022.1	ENSG00000241022	processed_pseudogene	NIPA2P2	100130204	0.0729302390133364	-4.0969281547886	FALSE	-0.188874688572808	-0.877410085130473	0.380681492496003	NA	-5.91405987955157	0.0290132464974366	0.0664202517707782	0.947070491426135	NA	-5.27957567122621	NA	NA	NA	NA	NA	NA	NA
295	ENSG00000242638.3	ENSG00000242638	misc_RNA	RN7SL294P	106479329	0.00310148212158468	-5.99012554084934	FALSE	-0.0904080300423767	-0.937811919343735	0.348789729267809	NA	-6.21891607724176	0.277707399427084	1.522778499465	0.128462851368818	NA	-4.58784309810991	NA	NA	NA	NA	NA	NA	NA
74	ENSG00000266780.1	ENSG00000266780	miRNA	MIR4444-2	100846999	0.246631475224653	-5.28235697737553	FALSE	-0.27377478764702	-1.62020872929924	0.105812188585157	NA	-5.12480472433166	0.303353164542884	0.984327502178998	0.325443029371523	NA	-5.00453754500384	NA	NA	NA	NA	NA	NA	NA
1006	ENSG00000213300.5	ENSG00000213300	processed_pseudogene	HNRNPA3P6	653115	1.17262221486947	0.155984453352243	FALSE	0.327552837196726	3.9841312722041	7.77057252475196e-05	NA	0.914203023885285	0.107573613107278	0.745770965633085	0.456165403931675	NA	-5.5736713875149	NA	NA	NA	NA	NA	NA	NA
1580	ENSG00000228868.3	ENSG00000228868	unprocessed_pseudogene	MYLKP1	9430	0.0269976590043378	-4.67625817773684	FALSE	-0.481766170967899	-2.42270058432787	0.0157566538183135	NA	-3.46584913729078	0.0858219650673602	0.221598218594874	0.824719510090623	NA	-5.26328031547745	NA	NA	NA	NA	NA	NA	NA
955	ENSG00000243674.1	ENSG00000243674	unprocessed_pseudogene	OR7E66P	26614	0.0390082175434669	-4.7910099915476	FALSE	-0.211524727671721	-1.0957461029717	0.273712606518431	NA	-5.72044113032179	0.313909822468815	0.849205996262345	0.396183710803819	NA	-5.02689544174909	NA	NA	NA	NA	NA	NA	NA
988	ENSG00000179799.8	ENSG00000179799	unprocessed_pseudogene	OR7E22P	9431	0.104277239029853	-3.55840772184005	FALSE	-0.180800154732313	-0.960620066251836	0.337203315959052	NA	-5.84526727818042	0.361659936029603	1.01731572158807	0.30950812982794	NA	-4.90228175911407	NA	NA	NA	NA	NA	NA	NA
895	ENSG00000230655.3	ENSG00000230655	unprocessed_pseudogene	OR7E55P	391548	0.032403763202981	-4.92639396863851	FALSE	-0.433776655042039	-2.4489853126571	0.0146650620137708	NA	-3.42981799444908	-0.00752921986217447	-0.0212241945439239	0.983075502759291	NA	-5.3013536967126	NA	NA	NA	NA	NA	NA	NA
369	ENSG00000244699.1	ENSG00000244699	unprocessed_pseudogene	RP11-803B1.2	NA	0.673060145229786	-2.29054049757741	FALSE	-0.410979101788838	-2.53343156201028	0.0115968257247895	NA	-3.32492119570455	-0.191997288755038	-0.654427806117122	0.513145002314803	NA	-5.26536384037021	NA	NA	NA	NA	NA	NA	NA
133	ENSG00000240665.1	ENSG00000240665	processed_pseudogene	LSP1P2	100873967	0.0719695155347524	-5.66305603616134	FALSE	-0.163936233272167	-1.13201861126145	0.258164275575465	NA	-5.89510729629049	0.136187218619255	0.504442054931701	0.614178809045507	NA	-5.40004719385795	NA	NA	NA	NA	NA	NA	NA
133	ENSG00000242953.1	ENSG00000242953	processed_pseudogene	RP11-803B1.3	NA	1.11608606782828	-3.00543723251362	FALSE	-0.949120102220218	-5.75886970107877	1.47301196315529e-08	NA	9.24557951957397	-0.538949707935542	-1.7339319828315	0.0835626728312164	NA	-4.17854450536359	NA	NA	NA	NA	NA	NA	NA
758	ENSG00000238278.3	ENSG00000238278	unprocessed_pseudogene	ALG1L6P	339879	0.268399634113025	-2.64290513232263	FALSE	0.0309465750569313	0.182105268571774	0.855573248338846	NA	-6.39480384268055	-0.423839993804637	-1.19486254535953	0.232722016743312	NA	-4.8107824899996	NA	NA	NA	NA	NA	NA	NA
3626	ENSG00000244026.6	ENSG00000244026	transcribed_unprocessed_pseudogene	FAM86DP	692099	1.41891024994844	2.25210742786498	TRUE	-0.322781529772613	-2.9344208691992	0.00349390567403693	0.00546415129254463	-2.90965256118168	-0.107633882158725	-0.526061268797544	0.599084989379338	0.765742372516443	-6.10570099361857	-0.122107264064314	1.95339273822654	-3.05801338406473	0.00235080417964236	0.00337422201463295	-3.04191224519564	LIV DEG
1862	ENSG00000272690.5	ENSG00000272690	lincRNA	RP11-803B1.8	NA	2.25972160928496	1.98463801596453	TRUE	-0.1486089013872	-1.62450039866248	0.104893499784929	0.130391534106089	-5.80684654762129	0.0858998327407313	0.489211224192026	0.624912308664626	0.7838345352104	-6.05532237204198	-0.0736063294137625	1.70788375060387	-1.80227142371161	0.0720968689798317	0.0878917991986622	-1.79850593501284	Not DEG
943	ENSG00000239959.1	ENSG00000239959	unprocessed_pseudogene	ENPP7P2	100421813	0.926823986165583	-0.496741705421351	TRUE	-0.349268304683493	-2.47157376840565	0.0137809605533006	0.0199819205281066	-3.73504039703057	-0.0457679243534904	-0.163607794564146	0.87010774757035	0.934324623108002	-5.71628570826373	-0.144059725334364	-0.739805515912362	-1.71424728568412	0.0870917038327459	0.104947588973012	-1.71094263078178	Not DEG
210	ENSG00000243794.1	ENSG00000243794	processed_pseudogene	SNRPCP10	106481701	0.304358513827298	-4.27945746109801	FALSE	0.065252806148279	0.289424670261092	0.772375297986734	NA	-6.19698483787019	0.309689216869945	0.68254627644663	0.495217954255808	NA	-5.07234233859467	NA	NA	NA	NA	NA	NA	NA
201	ENSG00000272710.1	ENSG00000272710	lincRNA	CTD-2026G6.3	NA	1.29827623024588	-2.3721842462258	FALSE	-0.411069480910591	-2.10555637535276	0.0357364541970005	NA	-4.28277792884861	0.50746207844802	1.31678166068628	0.188530812009213	NA	-4.70780802336689	NA	NA	NA	NA	NA	NA	NA
781	ENSG00000244674.1	ENSG00000244674	processed_pseudogene	RPS3AP15	652670	0.358690793094434	-2.45241172785303	FALSE	-0.171692226210751	-0.770362751682684	0.441445265473672	NA	-6.15018852508139	0.0343347214588774	0.0748583827984775	0.940358112789686	NA	-5.39588616751685	NA	NA	NA	NA	NA	NA	NA
352	ENSG00000239383.1	ENSG00000239383	processed_pseudogene	RP11-413E6.2	NA	0.00244344929826413	-5.99697146154862	FALSE	-0.137101754263235	-1.47612977428951	0.14053281163586	NA	-5.58094882354435	0.354532986393908	2.00342416228926	0.0456850353008288	NA	-3.86296132859256	NA	NA	NA	NA	NA	NA	NA
1022	ENSG00000244222.2	ENSG00000244222	unprocessed_pseudogene	OR7E121P	402133	0.0048663419323402	-5.79454817691445	FALSE	-0.0536863026210329	-0.438611188440756	0.661131018730075	NA	-6.49819481636401	0.485362724198998	2.01399050302993	0.0445596623102125	NA	-3.81797700063345	NA	NA	NA	NA	NA	NA	NA
687	ENSG00000172971.7	ENSG00000172971	unprocessed_pseudogene	UNC93B3	285296	0.111784002828002	-3.90673663413775	FALSE	-0.73402132982597	-3.95452572491456	8.76527185203551e-05	NA	1.17270526421578	0.182925372363679	0.540455084739895	0.589130181265124	NA	-5.16599371451454	NA	NA	NA	NA	NA	NA	NA
468	ENSG00000243422.1	ENSG00000243422	processed_pseudogene	RPL23AP49	653236	2.65261804911173	0.216810895804694	TRUE	-0.645021747824844	-8.2911338854172	1.02425398526092e-15	4.98575542066146e-15	25.0673482461912	0.180297019293597	1.31952321550521	0.187613929939458	0.395789059420545	-5.04755735883322	-0.365056848008537	0.21838150589714	-7.01355217335745	1.05223933410706e-11	2.81608089972862e-11	-6.79916953601162	LIV DEG
290	ENSG00000282912.1	ENSG00000282912	processed_pseudogene	RP11-413E6.11	NA	0.106325727049802	-4.85911488903721	FALSE	0.221297869839449	1.20991650004634	0.226877443048433	NA	-5.56494356990243	-0.0839395369258822	-0.231576895758731	0.816963873669961	NA	-5.27685998979365	NA	NA	NA	NA	NA	NA	NA
980	ENSG00000282511.1	ENSG00000282511	unprocessed_pseudogene	CLUHP10	107161230	0.0902069891754724	-3.67744959059571	FALSE	0.309941322743468	1.7596754157366	0.0790687884600625	NA	-4.78118366939283	-0.0522200701409305	-0.1488941034474	0.881698797534758	NA	-5.25600502984136	NA	NA	NA	NA	NA	NA	NA
1213	ENSG00000241532.1	ENSG00000241532	processed_pseudogene	AGGF1P3	391552	0.962714583106754	-0.121790273559479	TRUE	-0.0580980921996362	-0.486053274752968	0.627140401819015	0.664387560743215	-6.68145934788897	0.0284621246150546	0.134953060221348	0.892704716730949	0.945352218667011	-5.77532503713994	-0.131216741250772	-0.424212033947648	-1.75521679227465	0.080003115510878	0.0969239222800899	-1.75066799462958	Not DEG
481	ENSG00000241622.1	ENSG00000241622	processed_pseudogene	RARRES2P1	643255	0.0309336934594465	-5.38096441998374	FALSE	-0.29797813617642	-1.86141820321279	0.0632663987556949	NA	-4.7513532187503	0.156821070431463	0.51997283168786	0.603318663438792	NA	-5.32828151414965	NA	NA	NA	NA	NA	NA	NA
2078	ENSG00000172969.7	ENSG00000172969	protein_coding	FRG2C	100288801	0.00299939185851103	-5.76611344731096	FALSE	-0.235284945026054	-1.82919688783294	0.0679600983935546	NA	-4.95245614254614	0.130100046281799	0.520739480863105	0.602784821714665	NA	-5.41442202318285	NA	NA	NA	NA	NA	NA	NA
1255	ENSG00000236138.4	ENSG00000236138	processed_pseudogene	DUX4L26	100996350	0.0160665313013696	-5.40397828730373	FALSE	-0.0962127197431799	-0.551552552485311	0.581499113244508	NA	-6.28579795869994	0.147547586576379	0.486774514396863	0.62663702106533	NA	-5.34898855755823	NA	NA	NA	NA	NA	NA	NA
3181	ENSG00000242516.1	ENSG00000242516	lincRNA	LINC00960	401074	0.0363891215094154	-3.61232933734995	FALSE	0.210891305450795	0.965519636485093	0.334747113780655	NA	-5.82605277913177	0.391204982291535	0.871718564514687	0.383791253510989	NA	-4.98262083178493	NA	NA	NA	NA	NA	NA	NA
6871	ENSG00000227124.8	ENSG00000227124	protein_coding	ZNF717	100131827	5.08403913310801	5.10712170407547	TRUE	0.111276057284577	4.18076750873066	3.42524474463953e-05	6.69757395072088e-05	0.953897905142449	0.0510450369337401	1.27669553041708	0.202317882085814	0.413969899944423	-6.03011683982484	0.0828842924400782	4.82944065891983	4.97632515760348	9.65346694807355e-07	1.82915359451367e-06	4.89857402659463	PM DEG
84	ENSG00000266396.1	ENSG00000266396	miRNA	MIR4273	100422955	0.12472774428152	-5.6118509874953	FALSE	-0.0658808511484133	-0.441754693248767	0.658855979384919	NA	-6.41810144486542	0.20332946785112	0.75881159570668	0.448332172837041	NA	-5.24618243808074	NA	NA	NA	NA	NA	NA	NA
16663	ENSG00000185008.17	ENSG00000185008	protein_coding	ROBO2	6092	4.30134198537105	5.92990560074552	TRUE	-0.4224103286994	-7.25128376918068	1.56197818512193e-12	5.84429580938352e-12	17.1999362603951	0.0272897122231317	0.311979941176757	0.755189224480932	0.869449453755633	-7.08118195379382	-0.159980658997775	5.58367353759872	-3.82260854053745	0.00014839469425598	0.000236886239963708	-3.79374061251345	LIV DEG
90	ENSG00000222883.1	ENSG00000222883	misc_RNA	Y_RNA	NA	0.0203903044084239	-5.96269602303131	FALSE	-0.243521264068475	-2.34004904869082	0.0196700628740504	NA	-3.96332189890443	0.289050875769673	1.43639169541344	0.151532651518851	NA	-4.69370609386053	NA	NA	NA	NA	NA	NA	NA
1411	ENSG00000240809.1	ENSG00000240809	processed_pseudogene	RP11-550F7.1	NA	5.49083048844603	2.70670664124194	TRUE	-0.775007843743696	-10.780362866099	1.58309155320948e-24	1.67517792138581e-23	44.8592019018434	-0.0408064011431639	-0.340694816173654	0.733480187738184	0.854780493448756	-6.28661221129066	-0.584399381201003	2.39503448405442	-11.8330185698843	1.02872396376194e-28	8.2922663770453e-28	-11.1177155328217	LIV DEG
107	ENSG00000199520.1	ENSG00000199520	snRNA	RNU6-386P	106481300	1.01438062986925	-3.48572061149301	FALSE	-0.918944003835811	-5.64969691724002	2.68931916650456e-08	NA	8.67851519365472	-0.128643532877074	-0.393367618828791	0.694220044927991	NA	-5.23328605936308	NA	NA	NA	NA	NA	NA	NA
847	ENSG00000213450.4	ENSG00000213450	processed_pseudogene	VDAC1P7	100310839	0.00159438756099808	-5.98182847474394	FALSE	-0.1921330668617	-1.94315894523155	0.0525527060598879	NA	-4.79945061155221	0.0052763481663551	0.0278833627138523	0.977766594441563	NA	-5.58243201528528	NA	NA	NA	NA	NA	NA	NA
104	ENSG00000206891.1	ENSG00000206891	snRNA	RNU6-217P	106481246	0.179254296821685	-5.37189656441365	FALSE	-0.316422567256981	-1.96012507038767	0.050531076450285	NA	-4.57366203942204	-0.0524928016835921	-0.172477419062287	0.863133830173495	NA	-5.41724101507593	NA	NA	NA	NA	NA	NA	NA
409	ENSG00000244461.1	ENSG00000244461	lincRNA	RP11-354H21.1	NA	0.00331636377662724	-5.9794594971832	FALSE	-0.165384746916909	-1.59125265036847	0.11217898896011	NA	-5.40700260319009	0.464891474257528	2.32813087659301	0.0203135663342051	NA	-3.25801792978415	NA	NA	NA	NA	NA	NA	NA
554	ENSG00000240573.1	ENSG00000240573	lincRNA	RP11-354H21.2	NA	0.000670254060108685	-6.03264092116543	FALSE	-0.141089626055193	-1.57206754513204	0.11656168360783	NA	-5.4507336287283	0.234597166004829	1.40115905612374	0.161803103809454	NA	-4.74787926073727	NA	NA	NA	NA	NA	NA	NA
300	ENSG00000243957.3	ENSG00000243957	misc_RNA	RN7SL647P	106479458	0.000244157772553251	-6.05085554072345	FALSE	-0.146032563022873	-1.67435438664222	0.0946806217761444	NA	-5.29238486079838	0.205265115403558	1.26236405998044	0.207421677310678	NA	-4.91196473144045	NA	NA	NA	NA	NA	NA	NA
295	ENSG00000222574.1	ENSG00000222574	misc_RNA	RN7SKP61	106479122	0	-6.05392717347678	FALSE	-0.152887514971211	-1.77178663803609	0.0770334299130336	NA	-5.12896206190441	0.195218323272989	1.21646857861348	0.224395419341199	NA	-4.96138680449924	NA	NA	NA	NA	NA	NA	NA
1047	ENSG00000240241.5	ENSG00000240241	lincRNA	RP11-314M24.1	NA	0.0003702630294119	-6.03927166490271	FALSE	-0.157836787282016	-1.75074902350985	0.0805968306452485	NA	-5.16195632680789	0.198910243905764	1.20913250207853	0.227198331525448	NA	-4.96644308870873	NA	NA	NA	NA	NA	NA	NA
385	ENSG00000239226.1	ENSG00000239226	processed_pseudogene	MRPS17P3	359757	0	-6.05392717347678	FALSE	-0.152887514971211	-1.77178663803609	0.0770334299130336	NA	-5.12896206190441	0.195218323272989	1.21646857861348	0.224395419341199	NA	-4.96138680449924	NA	NA	NA	NA	NA	NA	NA
10875	ENSG00000169855.19	ENSG00000169855	protein_coding	ROBO1	6091	7.63283178782066	6.33904007525689	TRUE	0.0682509761718038	1.93862154242729	0.0531047210625533	0.0704742722588492	-5.98604016739393	0.00372567310910322	0.0602435213179975	0.951986384693622	0.976770047587406	-7.15810339109398	0.0856003603991275	6.01176371499311	3.26155032347578	0.00119724704646401	0.00176615572414079	3.23953515985532	PM DEG
401	ENSG00000240752.1	ENSG00000240752	processed_pseudogene	RP11-588D3.1	NA	0.003836444314228	-5.97048269339565	FALSE	-0.161160358727732	-1.663121614858	0.0969090376780161	NA	-5.29051753822112	0.0837793340490855	0.451275026949476	0.651992120587411	NA	-5.49418160345498	NA	NA	NA	NA	NA	NA	NA
284	ENSG00000240964.3	ENSG00000240964	misc_RNA	RN7SL751P	106479495	3.74020461268878	-0.0222364986996581	TRUE	-0.154001987445895	-2.27725799576097	0.0231884717813749	0.0325602097793034	-4.23205096615128	0.172079574627075	1.34129406864138	0.180449848618764	0.387048006765889	-4.96676683338981	-0.145102966094052	-0.218787624267512	-3.36863577515277	0.000813206695956734	0.00121814905954607	-3.34826003827091	LIV DEG
83	ENSG00000265193.1	ENSG00000265193	miRNA	MIR3923	100500877	0.000596271468839538	-6.05085554072345	FALSE	-0.151970110216666	-1.76075754732849	0.0788851633145646	NA	-5.14810687938247	0.193257086902123	1.20199515863026	0.22994925743102	NA	-4.97613392073128	NA	NA	NA	NA	NA	NA	NA
577	ENSG00000243877.1	ENSG00000243877	processed_pseudogene	HMGB1P38	100873895	0.000942178267354475	-6.03620003214937	FALSE	-0.177715302409098	-1.97054621895668	0.0493220292283893	NA	-4.76350861704914	0.207884305266457	1.23867528723241	0.21606217528805	NA	-4.93480365281102	NA	NA	NA	NA	NA	NA	NA
1469	ENSG00000271389.1	ENSG00000271389	processed_pseudogene	OSBPL9P1	100130821	0.000174396696492148	-6.04635568007444	FALSE	-0.170982285631491	-1.95683535651385	0.0509178788701049	NA	-4.78902485498681	0.208601474501203	1.2760635910332	0.202540979033865	NA	-4.896176735262	NA	NA	NA	NA	NA	NA	NA
974	ENSG00000239699.1	ENSG00000239699	processed_pseudogene	HNRNPA3P8	100129557	0.000564908492608172	-6.04635568007444	FALSE	-0.16155838359294	-1.78577279448503	0.0747364754571015	NA	-5.10293875463421	0.205391500774212	1.24816917035602	0.212568564656905	NA	-4.92630337433114	NA	NA	NA	NA	NA	NA	NA
225	ENSG00000242586.1	ENSG00000242586	unprocessed_pseudogene	RP11-481N16.1	NA	0.0025424446103598	-6.02013921319009	FALSE	-0.122218927097303	-1.32247694827266	0.18660847199246	NA	-5.8010678678225	0.155322770450371	0.893253030632861	0.372162650785147	NA	-5.24989226024564	NA	NA	NA	NA	NA	NA	NA
403	ENSG00000242828.1	ENSG00000242828	lincRNA	RP11-47P18.1	NA	0.102259473433662	-5.0421406291714	FALSE	-0.244256576402499	-1.11491914615965	0.26541579713522	NA	-5.73980712443851	1.09023860710185	2.4940227223575	0.0129608311607675	NA	-2.95096266283243	NA	NA	NA	NA	NA	NA	NA
712	ENSG00000242781.1	ENSG00000242781	lincRNA	RP11-47P18.2	NA	0.0376162759514629	-5.21670966945031	FALSE	-0.202628666077186	-1.02609449030783	0.305338682382308	NA	-5.86909884378282	0.511337559044739	1.29191729269014	0.196998221218778	NA	-4.7037528024149	NA	NA	NA	NA	NA	NA	NA
596	ENSG00000243694.2	ENSG00000243694	lincRNA	RP11-6B4.1	NA	0.047186770546834	-5.3101192519416	FALSE	-0.346557163549775	-1.73268984648448	0.0837618073068735	NA	-4.95798013785746	0.754746634832628	1.89670379285548	0.0584581856686847	NA	-3.95881922675241	NA	NA	NA	NA	NA	NA	NA
553	ENSG00000242145.1	ENSG00000242145	lincRNA	RP11-520D19.1	NA	0.00378188912981628	-5.93639951432988	FALSE	-0.205256062922756	-1.95158342571266	0.0515405508679135	NA	-4.77060563867722	0.247776415626779	1.21454468721706	0.225128075528048	NA	-4.94086938263815	NA	NA	NA	NA	NA	NA	NA
1261	ENSG00000241593.5	ENSG00000241593	lincRNA	RP11-520D19.2	NA	0.195726139414278	-2.1690992242765	FALSE	-0.813071695426637	-6.0545110706189	2.75198594754356e-09	NA	10.8304122626191	-0.0184478529287457	-0.0733165019258681	0.941584347651094	NA	-5.42885135340818	NA	NA	NA	NA	NA	NA	NA
1032	ENSG00000244281.1	ENSG00000244281	processed_pseudogene	RP11-564P9.1	NA	0.0226958928379285	-5.06329171178803	FALSE	-0.195231195983401	-1.13656289810701	0.256260532524987	NA	-5.71977879544617	0.45827763369803	1.32222522148745	0.186713509224887	NA	-4.64553733712777	NA	NA	NA	NA	NA	NA	NA
5171	ENSG00000114480.12	ENSG00000114480	protein_coding	GBE1	2632	3.60189120965488	4.17013734523588	TRUE	-0.317675336922751	-6.72646813143435	4.7249708459275e-11	1.55140087297216e-10	14.1763112738202	-0.115479419916679	-1.51873541749411	0.129477681129435	0.314080993497672	-5.49763054500734	-0.162152405927939	3.84328531433282	-5.07601741652735	5.93897547450911e-07	1.1432488156509e-06	-4.99319105422011	LIV DEG
189	ENSG00000222389.1	ENSG00000222389	snRNA	RNU2-28P	106480670	0.00411681752758981	-6.00877051433135	FALSE	-0.17734920453634	-1.92596879401683	0.054669759635248	NA	-4.83613206611891	0.0995043543210485	0.568924460018882	0.569669546264466	NA	-5.45488273177249	NA	NA	NA	NA	NA	NA	NA
568	ENSG00000241319.1	ENSG00000241319	processed_pseudogene	SETP6	100419178	0.313314426980428	-2.67728582490733	FALSE	-0.183523431755892	-1.22525995967263	0.221048902415584	NA	-5.64159489191593	-0.407111029628912	-1.39612288647483	0.163313238591017	NA	-4.59130803406079	NA	NA	NA	NA	NA	NA	NA
286	ENSG00000240404.2	ENSG00000240404	processed_pseudogene	RP11-142L1.3	NA	0.00368548026746604	-6.01224224568443	FALSE	-0.139522518247235	-1.44257395465473	0.149760952688255	NA	-5.63548226839508	0.198827808897395	1.12480528040921	0.261225345369556	NA	-5.04491442054608	NA	NA	NA	NA	NA	NA	NA
376	ENSG00000242190.1	ENSG00000242190	lincRNA	RP11-142L1.1	NA	0.00886169205821546	-5.90355230370825	FALSE	-0.257126195597415	-2.25174306704104	0.0247677867554627	NA	-4.14660514345818	0.0642805276625633	0.288307282586929	0.773234134589939	NA	-5.52665716085208	NA	NA	NA	NA	NA	NA	NA
591	ENSG00000242009.1	ENSG00000242009	lincRNA	RP11-359D24.1	NA	0.0112851601801763	-5.75639066255001	FALSE	-0.462620708983889	-3.74384942837476	0.000202084006182726	NA	0.195829702134228	-0.179181666023073	-0.732553320623029	0.464183149788204	NA	-5.29570250144173	NA	NA	NA	NA	NA	NA	NA
2017	ENSG00000239440.5	ENSG00000239440	lincRNA	RP11-260O18.1	NA	0.109122920810056	-2.57731642565091	FALSE	-1.517925933011	-8.40453580306916	4.40699774587886e-16	NA	25.740725757804	-0.046255959654086	-0.146156070790601	0.883858630725426	NA	-5.39514227306563	NA	NA	NA	NA	NA	NA	NA
776	ENSG00000241367.1	ENSG00000241367	processed_pseudogene	RPL7AP23	100271040	0.000824078104843112	-6.0340691490611	FALSE	-0.162395201363894	-1.81106234106734	0.0707257313838505	NA	-5.05659630222749	0.199463784679089	1.21331095987519	0.225598804492746	NA	-4.96109023026424	NA	NA	NA	NA	NA	NA	NA
1507	ENSG00000241095.1	ENSG00000241095	processed_pseudogene	CYP51A1P1	83528	0.262455747953742	-1.46554336236543	FALSE	-0.616758691797963	-5.88666037146439	7.19381173343282e-09	NA	9.89255524571889	-0.343516161070433	-1.83721378577312	0.0667871596491141	NA	-4.11454625155557	NA	NA	NA	NA	NA	NA	NA
1192	ENSG00000242195.1	ENSG00000242195	processed_pseudogene	SRRM1P2	100420834	0.000215409707077436	-6.0432840473211	FALSE	-0.123715659218888	-1.3794514657438	0.168366624643872	NA	-5.73347909493477	0.299021504880233	1.80244977525597	0.0720925072307556	NA	-4.19594726403197	NA	NA	NA	NA	NA	NA	NA
8031	ENSG00000242641.5	ENSG00000242641	lincRNA	LINC00971	440970	0.00118294875615173	-5.67378404676277	FALSE	-0.456334881821168	-3.53895087763246	0.000438855652449928	NA	-0.494014816173057	0.185803180641557	0.719944878174111	0.471904134230987	NA	-5.28470367720016	NA	NA	NA	NA	NA	NA	NA
911	ENSG00000241776.1	ENSG00000241776	processed_pseudogene	RP11-651J20.1	NA	0.000713040976976801	-6.01871098529442	FALSE	-0.236298545359802	-2.5474360955145	0.0111473423831107	NA	-3.48503057401777	0.0924152230897963	0.526261181515709	0.598946206748586	NA	-5.47294223257971	NA	NA	NA	NA	NA	NA	NA
360	ENSG00000242339.1	ENSG00000242339	lincRNA	RP11-735B13.2	NA	0.00105262884109073	-6.04164064246344	FALSE	-0.158962090809356	-1.73128821457444	0.0840116146476698	NA	-5.19466895283235	0.266842681623524	1.55620005684353	0.120309791235287	NA	-4.5508984073875	NA	NA	NA	NA	NA	NA	NA
9990	ENSG00000175161.13	ENSG00000175161	protein_coding	CADM2	253559	36.484707864594	8.37624273432267	TRUE	0.0845591673027583	1.65601956206288	0.0983395553532388	0.122808340820411	-6.96634969251166	-0.299225218790967	-4.92035523487827	1.18371529779773e-06	5.20613245840144e-05	3.92123420743304	0.169326325230587	8.05282567039234	4.75985580276446	2.60832279598963e-06	4.7835096796843e-06	4.69947411413426	PM DEG
83	ENSG00000264084.1	ENSG00000264084	miRNA	MIR5688	100847077	12.5565477343876	-0.108301842376032	TRUE	-0.52753251652485	-5.44691266538449	8.02114336416591e-08	1.99632103375212e-07	7.47281838113863	-0.356603028485928	-2.17301171882541	0.0302605335071611	0.118900740405645	-3.64419152791213	-0.263832831236096	-0.119370373865943	-5.04363008876743	6.36958657933867e-07	1.22341979442465e-06	-4.97966063537541	LIV DEG
768	ENSG00000241648.1	ENSG00000241648	antisense	CADM2-AS2	100874037	0.00822433299620087	-5.76307562251338	FALSE	-0.178555665036532	-1.38714111087011	0.16601112517825	NA	-5.63888703047886	0.231195801757533	0.960096026232536	0.337483068699116	NA	-5.14224403352373	NA	NA	NA	NA	NA	NA	NA
2656	ENSG00000239519.1	ENSG00000239519	antisense	CADM2-AS1	100874038	0.00876993242902515	-5.28546523404256	FALSE	-0.235353073030036	-1.23686453884526	0.216712717319469	NA	-5.65192488617081	-0.0161088962474247	-0.0489770554653237	0.96095765038038	NA	-5.40736847967478	NA	NA	NA	NA	NA	NA	NA
2267	ENSG00000243915.1	ENSG00000243915	processed_pseudogene	THAP12P2	100422711	3.47001363467001	2.86578960213654	TRUE	-0.264771385326436	-5.31852836814338	1.57485867411576e-07	3.82460512580862e-07	6.4475057091933	-0.168163603663272	-2.14405723008879	0.0325224695281859	0.12495364666247	-4.12162196480797	-0.24932347688781	2.54619633860298	-8.68843477781346	5.06493593579987e-17	1.90110841379303e-16	-8.38517729452055	LIV DEG
72	ENSG00000201410.1	ENSG00000201410	snoRNA	snoZ40	NA	0.0292276883386936	-5.96240080425224	FALSE	-0.235731921135889	-2.30434253712082	0.0216086711436407	NA	-4.04887442449746	-0.0172098900483306	-0.0858016329880436	0.931659353701665	NA	-5.58029432895492	NA	NA	NA	NA	NA	NA	NA
104	ENSG00000251773.1	ENSG00000251773	snRNA	RNU6-1129P	106481536	0.0149046677711763	-5.97892135535801	FALSE	-0.163555003028827	-1.59193480403763	0.112025589138629	NA	-5.40620190274571	0.302052030504966	1.54392627269124	0.123255398113829	NA	-4.55999853366831	NA	NA	NA	NA	NA	NA	NA
705	ENSG00000239767.1	ENSG00000239767	lincRNA	RP11-789F5.1	NA	0.000118678734984176	-6.04942731282778	FALSE	-0.129528568022512	-1.4877967505779	0.137429139233762	NA	-5.58128956773547	0.223371767553338	1.38122718134589	0.167842215089742	NA	-4.77549435892221	NA	NA	NA	NA	NA	NA	NA
343	ENSG00000222934.1	ENSG00000222934	misc_RNA	RN7SKP284	106479222	0.000580415488080215	-6.04471227521678	FALSE	-0.175964696885221	-2.00255578226076	0.0457595344764951	NA	-4.70199830786508	0.226873360764161	1.39592011768279	0.163374262858073	NA	-4.757165279972	NA	NA	NA	NA	NA	NA	NA
1321	ENSG00000241328.1	ENSG00000241328	lincRNA	RP11-331K15.1	NA	0.00137831102777515	-5.95676793448664	FALSE	-0.275741975600092	-2.67075390599573	0.00781243454457837	NA	-3.15940062142172	0.20077466787041	1.02705155407902	0.304905777713033	NA	-5.12247876426662	NA	NA	NA	NA	NA	NA	NA
297	ENSG00000277746.1	ENSG00000277746	processed_pseudogene	RP11-43A1.1	NA	0.00119333119128604	-6.04471227521678	FALSE	-0.166752666304729	-1.87111834819609	0.0619071550462627	NA	-4.94990307228315	0.203490720654661	1.2482575409742	0.212536238930307	NA	-4.92602736069746	NA	NA	NA	NA	NA	NA	NA
12714	ENSG00000206538.8	ENSG00000206538	protein_coding	VGLL3	389136	0.103681559381593	0.107800236559923	TRUE	0.254650504217124	2.14926913075615	0.0320879694870931	0.0440792853571075	-4.53596599462183	-0.0929590839575056	-0.445306792063394	0.656295831946528	0.805255434162522	-5.74290030549012	0.281624753295856	-0.211350317420974	3.23375142763461	0.0013133498336988	0.00193018977325409	3.2130465896644	PM DEG
1547	ENSG00000241293.1	ENSG00000241293	processed_pseudogene	PPATP1	100289640	0.112472937230882	-2.60778100660965	FALSE	0.194376708937453	1.55081022947805	0.121574115519676	NA	-5.23296600957688	-0.139199961300289	-0.567933372378717	0.570341819505223	NA	-5.25762387893722	NA	NA	NA	NA	NA	NA	NA
5011	ENSG00000281392.1	ENSG00000281392	lincRNA	LINC00506	100846978	0.915626384861107	2.12661185132513	TRUE	-0.0104047157444031	-0.201442365882655	0.840433870006143	0.860861788601169	-7.12963653331014	0.0796829705929611	0.909039376595635	0.363778759635688	0.575124404759956	-5.80198198533553	-0.018631849377573	1.82380504019141	-0.57746919849015	0.563881832936484	0.598253406021029	-0.577085301758114	Not DEG
89	ENSG00000264119.1	ENSG00000264119	miRNA	MIR4795	100616161	0.119500939747038	-5.60403133412382	FALSE	-0.268693866801255	-1.85976688495825	0.0635002376224268	NA	-4.84109223421419	0.478889963550196	1.71160954183284	0.0876050145672237	NA	-4.26580899628773	NA	NA	NA	NA	NA	NA	NA
3106	ENSG00000083937.8	ENSG00000083937	protein_coding	CHMP2B	25978	10.2714491870725	4.9497019141643	TRUE	-0.0133531354401661	-0.361959191095508	0.717534056718117	0.748566573127121	-7.53073797440048	-0.153160425703991	-2.91688786000997	0.00369859635824668	0.0271517498517706	-2.64421257232658	0.0195682013239567	4.63655502710138	0.773540890673405	0.439617972083826	0.476438151882661	0.772838488435204	Not DEG
1569	ENSG00000064835.10	ENSG00000064835	protein_coding	POU1F1	5449	0.00104568354620006	-5.97212609825332	FALSE	-0.190294066265562	-1.86754579730536	0.062404915968375	NA	-4.9356098591686	0.302687590622385	1.54649194305932	0.122635033857842	NA	-4.55585147021556	NA	NA	NA	NA	NA	NA	NA
1456	ENSG00000239829.1	ENSG00000239829	processed_pseudogene	KRT8P25	402134	0.000621847155947623	-6.02286496356977	FALSE	-0.155633694197373	-1.67485071359697	0.0945831159577163	NA	-5.28778482824995	0.195322137921346	1.14609762810799	0.252317308095322	NA	-5.02945297126411	NA	NA	NA	NA	NA	NA	NA
539	ENSG00000240902.1	ENSG00000240902	processed_pseudogene	APOOP2	100129005	0.000787725448411535	-6.04415121588113	FALSE	-0.185429995199953	-2.07069348417142	0.0388953902530077	NA	-4.56595932923749	0.155360359514748	0.948276809755238	0.343458625550223	NA	-5.21041603444771	NA	NA	NA	NA	NA	NA	NA
1319	ENSG00000240255.1	ENSG00000240255	processed_pseudogene	PSMC1P6	643766	0.0119568622099935	-5.32529663329363	FALSE	-0.20849235125438	-1.31099362133065	0.190456221215592	NA	-5.57569822952392	-0.0849260792047369	-0.267718346767518	0.789029416297216	NA	-5.34645734746679	NA	NA	NA	NA	NA	NA	NA
766	ENSG00000239572.1	ENSG00000239572	lincRNA	RP11-451B8.1	NA	0.138798360803022	-3.51051583060578	TRUE	-0.439569795565723	-2.42438635905826	0.0156845514250304	0.0225749547827268	-3.48917751789144	-0.544786758383437	-1.58907190960391	0.112692789054669	0.286479062242053	-4.3543134609611	-0.00316278150496112	-1.16954625614238	-0.0340179817854372	0.972879851591806	0.976490632762177	-0.0339966129800841	Not DEG
107	ENSG00000200703.1	ENSG00000200703	snRNA	RNU6-873P	106479951	0.127712598840671	-5.40555599527763	FALSE	-0.480251407105709	-3.19795832360147	0.00147093984107882	NA	-1.50381979690519	-0.293237263882023	-0.973979638727388	0.330549930253587	NA	-5.02550274380087	NA	NA	NA	NA	NA	NA	NA
126	ENSG00000221059.1	ENSG00000221059	snRNA	RNU6ATAC6P	106479545	1.82545543444454	-2.44281259057755	FALSE	-0.120465821479602	-0.844965674426572	0.398530462410711	NA	-6.10610259041332	-0.356616684431085	-1.33090836879818	0.183841606387339	NA	-4.70767179691562	NA	NA	NA	NA	NA	NA	NA
3140	ENSG00000179097.5	ENSG00000179097	protein_coding	HTR1F	3355	2.12385950456631	2.43871292981599	TRUE	0.185808393243328	2.08676263611226	0.037410961795052	0.0508336371490991	-5.06664717870751	0.00123777184745335	0.00852376550822842	0.993202590184527	0.997048326744267	-6.31786348982514	0.241982596227908	2.11579184100162	3.98987672410053	7.91696654889705e-05	0.0001292608643011	3.94689981335874	PM DEG
6490	ENSG00000163320.10	ENSG00000163320	protein_coding	CGGBP1	8545	15.3031024557392	6.59572072076371	TRUE	0.28844963594354	7.78576381526774	3.95986402640191e-14	1.69268384478748e-13	20.7124554203799	-0.0510320013622151	-1.32518926095711	0.185729455604374	0.393264601472379	-6.37749487678008	0.234525105008956	6.28228531017461	9.18738960798421	2.24185600472876e-18	9.14624828631091e-18	8.74440919098601	PM DEG
6786	ENSG00000175105.6	ENSG00000175105	protein_coding	ZNF654	55279	5.70748445927135	5.25062809290067	TRUE	0.13209220095273	4.62980971942433	4.66134968532507e-06	9.8610852593052e-06	2.82757066032617	-0.0184082620467848	-0.49633589842986	0.619881271314814	0.780896105202459	-6.76894720269554	0.143483800487419	4.93903269930552	7.64441704191183	1.37699667955651e-13	4.14747642519909e-13	7.39853059638241	PM DEG
561	ENSG00000241535.1	ENSG00000241535	processed_pseudogene	CBX5P1	100151661	0.596847365993929	-1.82375303477493	FALSE	0.265426523714325	2.24674422034498	0.0250879208520239	NA	-4.04071096544726	-0.207848884930018	-0.943583761120448	0.345850025018692	NA	-5.11780298213521	NA	NA	NA	NA	NA	NA	NA
3478	ENSG00000179021.9	ENSG00000179021	protein_coding	C3orf38	285237	9.0090400230661	4.94962186542113	TRUE	-0.00210172530047233	-0.0834253047770745	0.933546453342618	0.942841952770106	-7.59819874054804	0.0096234463034629	0.267307575361362	0.789345459849509	0.889264202956458	-6.76806707754916	-0.0408779795281714	4.61459591538862	-2.69291912096723	0.00731799341071943	0.00998642534634256	-2.68201611677657	LIV DEG
1867	ENSG00000242159.1	ENSG00000242159	processed_pseudogene	ABCF2P1	344653	0.444388639022696	-0.588532520527255	TRUE	-0.903437737760585	-6.66430604325823	6.9814398557288e-11	2.25898378935367e-10	14.2977760456212	0.125809687025911	0.691137320112534	0.489808389772924	0.683714681856803	-5.48665758580289	-0.296075399477029	-0.862768032934257	-3.49067716753316	0.000523946231964622	0.000798392500954683	-3.46820561535964	LIV DEG
3300	ENSG00000283434.1	ENSG00000283434	protein_coding	RP11-249L12.1	NA	0.204104587949482	-0.882788478403512	TRUE	-0.56004812715126	-4.19452953743102	3.23037800820258e-05	6.33410388020443e-05	1.86416667051112	0.157609084144666	0.797329240812285	0.425648213675844	0.630352674855616	-5.38854655887194	-0.185146692753229	-1.18611887399381	-2.07349948625006	0.0388569883830516	0.0489616158222086	-2.06569816810038	LIV DEG
119	ENSG00000207316.1	ENSG00000207316	misc_RNA	Y_RNA	NA	0.0929783261833902	-5.54859930112022	FALSE	-0.247701122663237	-1.67181055794825	0.0951816380312437	NA	-5.13750241114492	0.026972438649366	0.0919218209368481	0.926797933875038	NA	-5.44465480754039	NA	NA	NA	NA	NA	NA	NA
342	ENSG00000242365.1	ENSG00000242365	processed_pseudogene	NDUFA5P5	100130327	0.0119420205343049	-5.86773834015395	FALSE	-0.146282643718865	-1.26624700701963	0.206008911751457	NA	-5.82926656294662	0.432073546293148	1.98779915849704	0.0473931470909838	NA	-3.87419218789791	NA	NA	NA	NA	NA	NA	NA
2787	ENSG00000242705.1	ENSG00000242705	processed_pseudogene	ICE2P2	728432	0.000652908053693037	-5.97395442474873	FALSE	-0.0905398909582925	-0.883841285940769	0.377202811865878	NA	-6.25863427113638	0.316325238788439	1.63843785577571	0.101975924518159	NA	-4.42911094075792	NA	NA	NA	NA	NA	NA	NA
993	ENSG00000241861.2	ENSG00000241861	processed_pseudogene	GAPDHP50	100421236	0.000223646382789449	-6.04471227521678	FALSE	-0.145111089975644	-1.62777186661265	0.104197473397624	NA	-5.36699582448038	0.227479166987572	1.36368473517255	0.173296487722288	NA	-4.79560516882274	NA	NA	NA	NA	NA	NA	NA
6674	ENSG00000044524.10	ENSG00000044524	protein_coding	EPHA3	2042	2.83397443588428	4.07512615594041	TRUE	-0.593701897794199	-11.0684285950563	1.21666037239862e-25	1.42122861281573e-24	47.2839145577465	0.0827994078203847	0.882626350349292	0.377873422510817	0.587312633400657	-6.24663514321526	-0.366509745482476	3.72597727510953	-9.10234418184882	3.52724432989203e-18	1.42612466972928e-17	-8.69308623816538	LIV DEG
685	ENSG00000240951.1	ENSG00000240951	processed_pseudogene	MTCO2P6	107075266	0.00143760076791726	-6.00284242578667	FALSE	-0.0413574873237342	-0.422210758039896	0.673051026368511	NA	-6.56137466211034	0.167318425134577	0.915577628865502	0.360341366333385	NA	-5.22888239898479	NA	NA	NA	NA	NA	NA	NA
1384	ENSG00000240309.1	ENSG00000240309	processed_pseudogene	MTCO1P6	107075137	0.00301905555538533	-5.87174160358771	FALSE	0.0959749393957578	0.780102486732145	0.435696320353311	NA	-6.29356812777358	0.276543809510985	1.21603184173155	0.224561587285159	NA	-4.92721279495241	NA	NA	NA	NA	NA	NA	NA
212	ENSG00000212598.2	ENSG00000212598	snoRNA	U3	NA	0.000908557816789562	-6.04942731282778	FALSE	-0.15476910944729	-1.78118715204638	0.0754833147087018	NA	-5.1112080201036	0.251611510640214	1.55922727979247	0.119591849605978	NA	-4.54989940895358	NA	NA	NA	NA	NA	NA	NA
100	ENSG00000222490.1	ENSG00000222490	snRNA	RNU6-712P	106481404	0.00203903534281421	-6.04635568007444	FALSE	-0.171625241963876	-1.9405096527474	0.052874428356577	NA	-4.82048256255945	0.19257368917081	1.18004590028146	0.238557751077565	NA	-4.99798797880252	NA	NA	NA	NA	NA	NA	NA
1951	ENSG00000189002.10	ENSG00000189002	unprocessed_pseudogene	PROS2P	5628	0.0128542751147867	-5.178867243174	FALSE	-0.851030889895075	-5.29201627148298	1.80727082222466e-07	NA	6.8603053520296	-0.50286498262058	-1.4997819323411	0.134318546828172	NA	-4.49577699850418	NA	NA	NA	NA	NA	NA	NA
295	ENSG00000271024.1	ENSG00000271024	processed_pseudogene	HSPE1P19	106481675	0	-6.05392717347678	FALSE	-0.152887514971211	-1.77178663803609	0.0770334299130336	NA	-5.12896206190441	0.195218323272989	1.21646857861348	0.224395419341199	NA	-4.96138680449924	NA	NA	NA	NA	NA	NA	NA
160	ENSG00000283367.1	ENSG00000283367	sRNA	Clostridiales-1	NA	0	-6.05392717347678	FALSE	-0.152887514971211	-1.77178663803609	0.0770334299130336	NA	-5.12896206190441	0.195218323272989	1.21646857861348	0.224395419341199	NA	-4.96138680449924	NA	NA	NA	NA	NA	NA	NA
838	ENSG00000283544.1	ENSG00000283544	unprocessed_pseudogene	ABBA01000934.1	NA	0.348294986435516	-2.12345395181469	FALSE	-1.08980394270006	-6.38090388556899	3.98940202812503e-10	NA	12.6675358859331	-0.409358853208488	-1.28302888616991	0.200091898763903	NA	-4.76262461196438	NA	NA	NA	NA	NA	NA	NA
99	ENSG00000251727.1	ENSG00000251727	snRNA	RNU6-488P	106479782	0.00803022714090563	-6.02035439015209	FALSE	-0.183718762115793	-2.00386192099675	0.0456189094939719	NA	-4.69097949467097	0.251212076469845	1.45444961909543	0.146465552952428	NA	-4.68185838338965	NA	NA	NA	NA	NA	NA	NA
4429	ENSG00000184500.14	ENSG00000184500	protein_coding	PROS1	5627	2.79179962994155	3.52912114399043	TRUE	-0.154283687393236	-2.34833021939062	0.0192428464191774	0.0273411522599032	-4.63156802245086	-0.0877322365061322	-1.08415204883779	0.278833546641544	0.491560306600156	-5.92292267264645	-0.126349003640589	3.27580394486713	-2.51030520001237	0.0124110164621659	0.0165482769110661	-2.50023723507116	LIV DEG
95	ENSG00000201339.1	ENSG00000201339	misc_RNA	Y_RNA	NA	0.00190721675433786	-6.04635568007444	FALSE	-0.158144227777168	-1.79279516731538	0.0736045220554829	NA	-5.09045168980442	0.237485918250536	1.46370179427718	0.143920259067277	NA	-4.67335738071641	NA	NA	NA	NA	NA	NA	NA
107	ENSG00000200366.1	ENSG00000200366	snRNA	RNU6-511P	106479793	0.0035557003842443	-6.03549737695677	FALSE	-0.217307463470804	-2.43302221089027	0.0153197337052236	NA	-3.76831079966628	0.177687412579414	1.05413936870748	0.292341552306371	NA	-5.11851494869969	NA	NA	NA	NA	NA	NA	NA
4154	ENSG00000169379.15	ENSG00000169379	protein_coding	ARL13B	200894	3.06882613506826	3.64833946030612	TRUE	-0.192754366664138	-6.55608005335755	1.36812894547517e-10	4.32498025127423e-10	13.2082717616589	-0.0278214463895023	-0.628878715751271	0.529723167318391	0.714938647540264	-6.30935995891371	-0.192141037782963	3.26673410122534	-9.49992146179055	2.12359636275956e-19	9.18880146166062e-19	-9.0066950076141	LIV DEG
313	ENSG00000239614.1	ENSG00000239614	processed_pseudogene	HMGN1P7	100129555	0.0568333268271306	-5.26479731688335	FALSE	-0.174473612722651	-1.06950482329965	0.285353597228104	NA	-5.83700822839586	-0.166012733326763	-0.502070566940012	0.615844687528343	NA	-5.26516543503598	NA	NA	NA	NA	NA	NA	NA
1158	ENSG00000178750.2	ENSG00000178750	protein_coding	STX19	415117	0.38365876047149	-1.41243738289622	FALSE	0.0413871056897729	0.366061535342048	0.71447258176841	NA	-6.52437340742644	-0.19187233179245	-0.908444379853963	0.364092588678607	NA	-5.23700840258316	NA	NA	NA	NA	NA	NA	NA
4659	ENSG00000178700.7	ENSG00000178700	protein_coding	DHFRL1	NA	4.02046843107447	4.09310201098068	TRUE	-0.657929180494516	-12.9711293144975	2.08237394403141e-33	5.05190605343858e-32	65.0243893642656	0.0552508295568747	0.885203885362515	0.376483305654879	0.585883796610928	-6.23125731038162	-0.517674614316787	3.77551165799511	-15.4610338231299	1.92227660677116e-44	5.00462748345296e-43	-13.9850921660127	LIV DEG
5635	ENSG00000178694.9	ENSG00000178694	protein_coding	NSUN3	63899	3.23334517030972	4.16154407725259	TRUE	-0.358123375541994	-11.2234174836363	3.00883897284512e-26	3.7071629860535e-25	48.6731714600369	0.0229252095629987	0.585153027051352	0.558715709671548	0.736866388619783	-6.45557385672343	-0.266771893936556	4.26360150707047	-13.0981746510345	5.59921665401783e-34	6.44014100529908e-33	-12.151981077872	LIV DEG
1264	ENSG00000242457.1	ENSG00000242457	processed_pseudogene	RBBP4P2	100420527	0.0452468319212586	-4.18588291492983	FALSE	0.144034822274856	0.776941455636883	0.437557377550658	NA	-5.96089094353181	-0.164489794487101	-0.458868781305849	0.64653301981854	NA	-5.1711469452646	NA	NA	NA	NA	NA	NA	NA
855	ENSG00000178660.6	ENSG00000178660	processed_pseudogene	ARMC10P1	389137	0.507790466522683	-1.52435978607854	FALSE	-0.415195827778802	-2.74806725301018	0.00620941059671963	NA	-2.8472435533339	0.442865031544546	2.18542998928705	0.0293327587241182	NA	-3.52660933720677	NA	NA	NA	NA	NA	NA	NA
361	ENSG00000242911.1	ENSG00000242911	processed_pseudogene	RP11-118N24.2	NA	0	-6.05392717347678	FALSE	-0.152887514971211	-1.77178663803609	0.0770334299130336	NA	-5.12896206190441	0.195218323272989	1.21646857861348	0.224395419341199	NA	-4.96138680449924	NA	NA	NA	NA	NA	NA	NA
939	ENSG00000234629.1	ENSG00000234629	processed_pseudogene	WDR82P1	728505	0.203074018177627	-2.58056509324358	FALSE	0.357200990030689	2.72547521301676	0.00664399822168898	NA	-2.82767040549005	-0.122486017354257	-0.515801694593127	0.606226885292396	NA	-5.30513797513025	NA	NA	NA	NA	NA	NA	NA
1879	ENSG00000239589.5	ENSG00000239589	lincRNA	LINC00879	255025	0.000545164318081058	-6.01892616225641	FALSE	-0.15867209986666	-1.71110215096687	0.0876768289416077	NA	-5.22511718653336	0.20740239490782	1.21367542377143	0.225459669903618	NA	-4.95803618196144	NA	NA	NA	NA	NA	NA	NA
458	ENSG00000244048.1	ENSG00000244048	processed_pseudogene	RPS18P6	100271076	0.00101115760541812	-6.04021241456777	FALSE	-0.139185974067225	-1.53770082593834	0.124748588464893	NA	-5.50502201188698	0.23211993474499	1.3889249480857	0.165490067282065	NA	-4.76511262971456	NA	NA	NA	NA	NA	NA	NA
2709	ENSG00000244681.1	ENSG00000244681	transcribed_processed_pseudogene	MTHFD2P1	100287639	0.00780938879646339	-5.22959111859875	FALSE	-0.596297618558397	-3.52011851502649	0.000470414474857272	NA	-0.438783050288104	0.0990229254215988	0.29932966991866	0.764816154216711	NA	-5.33775730433723	NA	NA	NA	NA	NA	NA	NA
296	ENSG00000271671.1	ENSG00000271671	processed_pseudogene	RP11-598F17.2	NA	0.000642664824850421	-6.04635568007444	FALSE	-0.165337391410328	-1.8777988458787	0.0609852089112033	NA	-4.93887517252035	0.215713751272707	1.32755730384217	0.184946039529346	NA	-4.83760709328258	NA	NA	NA	NA	NA	NA	NA
1386	ENSG00000243547.1	ENSG00000243547	processed_pseudogene	HNRNPKP4	644063	1.61417227620327	1.10052255582234	TRUE	-0.228647287739907	-4.05214750641309	5.87527226060792e-05	0.000112004491910571	1.05245162773901	0.0181059563867719	0.21568088507464	0.829326757512971	0.911787548573651	-6.0058128270475	-0.0691996329910055	-0.714128292616439	-1.25974223468553	0.208551223349039	0.238251437171637	-1.25755918127665	Not DEG
76	ENSG00000278103.1	ENSG00000278103	miRNA	MIR8060	102465864	0.00108580832909504	-6.04942731282778	FALSE	-0.151750598482188	-1.73686675686743	0.0830209484611723	NA	-5.18810286407738	0.215780525483198	1.33336145449625	0.183036237697049	NA	-4.83101098259319	NA	NA	NA	NA	NA	NA	NA
747	ENSG00000241815.1	ENSG00000241815	processed_pseudogene	RP11-124D9.1	NA	5.68034622660908e-05	-6.05085554072345	FALSE	-0.130464710146817	-1.48927845873807	0.137038795928192	NA	-5.57926833798043	0.23196465648749	1.42004454296308	0.156234226105236	NA	-4.72826088133804	NA	NA	NA	NA	NA	NA	NA
104	ENSG00000199286.1	ENSG00000199286	snRNA	RNU6-1094P	106480047	0.00151159580164934	-6.04942731282778	FALSE	-0.158145315183717	-1.8015778051347	0.072208657674239	NA	-5.0758287673408	0.201851237443963	1.24873712328857	0.21236087115976	NA	-4.92629522363708	NA	NA	NA	NA	NA	NA	NA
1049	ENSG00000269028.3	ENSG00000269028	protein_coding	MTRNR2L12	100463498	2.30212872458184	0.431974119295816	TRUE	-0.608147961568705	-2.73825877825231	0.00639483489326437	0.00968588330829868	-3.16448198378544	-0.557252152485105	-1.47511950898145	0.140826279077077	0.331093569001507	-4.89495490341766	-0.628061416177379	3.3901303487634	-8.09263851405736	6.8076320370058e-15	2.22616564571676e-14	-7.7880034559684	LIV DEG
528	ENSG00000218754.4	ENSG00000218754	processed_pseudogene	RPL18AP8	644082	0.0120157832896447	-5.83190687640985	FALSE	0.0434270938799157	0.375970363490705	0.707096944227419	NA	-6.52951609856157	0.296442883739148	1.36311608957975	0.173475487959255	NA	-4.76303708272697	NA	NA	NA	NA	NA	NA	NA
1487	ENSG00000241018.1	ENSG00000241018	processed_pseudogene	RCC2P5	100131442	0.000131502046549845	-6.04492745217877	FALSE	-0.146411215218591	-1.65495938105349	0.0985545439818633	NA	-5.32366669045884	0.247882940613869	1.49271399304533	0.136159272332614	NA	-4.63612397529474	NA	NA	NA	NA	NA	NA	NA
739	ENSG00000176243.9	ENSG00000176243	processed_pseudogene	CDV3P1	100129736	0.000567453645880936	-6.03264092116543	FALSE	-0.158523050690286	-1.75591022736382	0.079710416204784	NA	-5.15212293495565	0.176747552350039	1.05547977059054	0.291729019518947	NA	-5.11519535555023	NA	NA	NA	NA	NA	NA	NA
6291	ENSG00000080224.17	ENSG00000080224	protein_coding	EPHA6	285220	7.31397116407358	5.03585291825814	TRUE	-0.166626581014353	-2.27553942755876	0.0232920234036337	0.0326839184865927	-5.12593309297034	-0.185645890780625	-1.34973312322879	0.177728335503744	0.383657442610377	-6.02530992016062	-0.0818779601560098	4.70624112753569	-1.23545698065285	0.217353003085845	0.247678932990744	-1.23359729071405	Not DEG
330	ENSG00000251172.1	ENSG00000251172	processed_pseudogene	RP11-529P9.1	NA	0.0158961129562199	-5.80055667317064	FALSE	-0.137644134301822	-1.09922331767296	0.272194848739003	NA	-5.98851770669283	0.351377634893124	1.49418555861297	0.135774426508474	NA	-4.59149057160912	NA	NA	NA	NA	NA	NA	NA
2010	ENSG00000261292.2	ENSG00000261292	lincRNA	RP11-389G6.3	NA	4.94414412473216	2.73529338147272	TRUE	-0.428974951320278	-5.22791044707757	2.51503400771471e-07	5.99364024255995e-07	5.97243120486475	-0.397857972885056	-2.67317521683545	0.0077657882582403	0.0460182774798525	-2.96518785171907	-0.291167175416079	2.42454017315195	-4.02668683443697	6.70650651668911e-05	0.000110120877723565	-3.98646482412028	LIV DEG
4574	ENSG00000113966.9	ENSG00000113966	protein_coding	ARL6	84100	7.40881595263878	4.96345705579736	TRUE	-0.47689414840791	-11.8109818887957	1.3622104174523e-28	2.08219374141643e-27	53.9223719762464	-0.121736582243477	-2.26382780852959	0.0240236081869849	0.102011126293791	-4.32168262003309	-0.295618332701905	4.65341542721556	-11.8753865718719	8.04446904946285e-28	6.08538768829122e-27	-10.9326714386724	LIV DEG
460	ENSG00000282527.1	ENSG00000282527	antisense	RP11-389G6.5	NA	0.0682449355918471	-4.86808814019325	FALSE	-0.687705429945004	-3.93507784320849	9.48310962314275e-05	NA	1.05901002595113	-0.711366880297358	-2.02163782676946	0.04375989170199	NA	-3.76100706652985	NA	NA	NA	NA	NA	NA	NA
10929	ENSG00000080200.9	ENSG00000080200	protein_coding	CRYBG3	131544	9.81470453828535	6.53413440895951	TRUE	-0.187397603705712	-4.33096813679783	1.7916408819969e-05	3.59058003587006e-05	1.31689321696167	-0.2491255155364	-3.17052547818638	0.00161746976529321	0.0149627429087823	-2.26438227894866	-0.158777777394516	6.21417716262249	-5.3105580800845	1.7535552548866e-07	3.50468064105974e-07	-5.22372882856267	LIV DEG
646	ENSG00000279658.1	ENSG00000279658	antisense	RP11-389G6.4	NA	0.0550958361341758	-4.7868622445351	FALSE	0.281433202982884	1.46817567471417	0.142679581759594	NA	-5.24086634890699	-0.281499370688107	-0.761451924243404	0.446755562424571	NA	-5.07468717116846	NA	NA	NA	NA	NA	NA	NA
6880	ENSG00000170854.17	ENSG00000170854	protein_coding	MINA	NA	4.83488457414806	5.03699392140291	TRUE	-0.0803517426618792	-2.86736663655901	0.00431214950405323	0.00666984885269036	-3.54260129888758	-0.0303797437823873	-0.746058826171539	0.455991663006906	0.655915104312246	-6.55439069184695	-0.0629229040258605	4.71753199864712	-3.56120298566648	0.000413145867186416	0.000635146083747467	-3.53154096248383	LIV DEG
5703	ENSG00000183185.9	ENSG00000183185	protein_coding	GABRR3	200959	0.00453461545741294	-5.02645809275953	FALSE	-0.168114169405831	-0.900425888533246	0.368323181623799	NA	-5.94180450047531	0.467669576423581	1.23164909418014	0.21867428310706	NA	-4.72011829380856	NA	NA	NA	NA	NA	NA	NA
366	ENSG00000250750.1	ENSG00000250750	unprocessed_pseudogene	OR5BM1P	79491	0.00101548591362799	-6.03099751630776	FALSE	-0.118155362145509	-1.29845047499294	0.194725696581227	NA	-5.83408910851733	0.215840082772398	1.25781815713886	0.20905999787858	NA	-4.9121414402296	NA	NA	NA	NA	NA	NA	NA
925	ENSG00000213439.3	ENSG00000213439	polymorphic_pseudogene	OR5AC1	81431	0.000410093570548191	-6.03927166490271	FALSE	-0.165761002495953	-1.86200291125297	0.0631837710712983	NA	-4.96630368164253	0.189945306369899	1.14662971194386	0.252097455001346	NA	-5.03122947603412	NA	NA	NA	NA	NA	NA	NA
930	ENSG00000196578.4	ENSG00000196578	protein_coding	OR5AC2	81050	0.00034079157555258	-6.04021241456777	FALSE	-0.131340847514267	-1.46742407998298	0.142883731778211	NA	-5.60803655292455	0.247567444487367	1.49808605337049	0.134758440254605	NA	-4.62802152373301	NA	NA	NA	NA	NA	NA	NA
467	ENSG00000249225.1	ENSG00000249225	antisense	RP11-343D2.11	NA	0.00036166914559569	-6.0432840473211	FALSE	-0.175089459831594	-1.97192636578793	0.0491637470453162	NA	-4.76184067023766	0.192549246249375	1.15494009423579	0.24868104510271	NA	-5.02142204536356	NA	NA	NA	NA	NA	NA	NA
919	ENSG00000251090.1	ENSG00000251090	unprocessed_pseudogene	OR5AC4P	403271	0.00113204466159704	-5.98492302500773	FALSE	-0.18587162092745	-1.91730320580655	0.0557637329309168	NA	-4.85153519355855	0.286753996741971	1.55284300142497	0.121109909749257	NA	-4.54973672158537	NA	NA	NA	NA	NA	NA	NA
541	ENSG00000248365.3	ENSG00000248365	processed_pseudogene	POU5F1P7	100009669	0.00114232580032937	-6.04107958312779	FALSE	-0.166744719792137	-1.88783789101511	0.0596212380487982	NA	-4.91660412038882	0.197280094160525	1.20162033713178	0.230094377699642	NA	-4.97462431860805	NA	NA	NA	NA	NA	NA	NA
942	ENSG00000231192.1	ENSG00000231192	protein_coding	OR5H1	26341	0.000267437433443914	-6.04541493040938	FALSE	-0.156026978303469	-1.76893778665824	0.0775083016039525	NA	-5.13254969445122	0.269898611507125	1.64749570532765	0.100100892664632	NA	-4.42703346391723	NA	NA	NA	NA	NA	NA	NA
1080	ENSG00000236032.2	ENSG00000236032	protein_coding	OR5H14	403273	0.000245196642011941	-6.04021241456777	FALSE	-0.14221610579095	-1.60625437527827	0.108843610409494	NA	-5.39880192656329	0.188960542043749	1.14310457697022	0.253556512585727	NA	-5.03179300430296	NA	NA	NA	NA	NA	NA	NA
1265	ENSG00000233412.3	ENSG00000233412	protein_coding	OR5H15	403274	0	-6.05392717347678	FALSE	-0.152887514971211	-1.77178663803609	0.0770334299130336	NA	-5.12896206190441	0.195218323272989	1.21646857861348	0.224395419341199	NA	-4.96138680449924	NA	NA	NA	NA	NA	NA	NA
928	ENSG00000249321.1	ENSG00000249321	unprocessed_pseudogene	OR5H5P	79297	0.000155250427029425	-6.04778390797011	FALSE	-0.147412779981343	-1.68521988528431	0.0925644385705158	NA	-5.27385108726378	0.179032282471299	1.10190143154993	0.271048522915814	NA	-5.07521360986225	NA	NA	NA	NA	NA	NA	NA
919	ENSG00000249975.1	ENSG00000249975	unprocessed_pseudogene	OR5H3P	79309	8.55309920410942e-05	-6.05085554072345	FALSE	-0.1565105323545	-1.7995254493321	0.0725328857171168	NA	-5.07976259255739	0.19996898886336	1.2434403513178	0.214303551803157	NA	-4.9322174207148	NA	NA	NA	NA	NA	NA	NA
923	ENSG00000248507.1	ENSG00000248507	unprocessed_pseudogene	OR5H4P	79299	0.000161694193665229	-6.04778390797011	FALSE	-0.149299048654199	-1.7122602623166	0.0874631072600182	NA	-5.22865998157794	0.129333202612	0.794875489039834	0.427072940567207	NA	-5.3270494618638	NA	NA	NA	NA	NA	NA	NA
392	ENSG00000251088.1	ENSG00000251088	lincRNA	RP11-325B23.2	NA	0.00344840966626114	-6.02412867809803	FALSE	-0.168235303112262	-1.84657484945562	0.0653941569468366	NA	-4.9921118562928	0.229378554909901	1.3639575793949	0.173210650045416	NA	-4.79223606109962	NA	NA	NA	NA	NA	NA	NA
930	ENSG00000187900.4	ENSG00000187900	unprocessed_pseudogene	OR5H7P	79291	8.45193351459845e-05	-6.05085554072345	FALSE	-0.1565105323545	-1.7995254493321	0.0725328857171168	NA	-5.07976259255739	0.19996898886336	1.2434403513178	0.214303551803157	NA	-4.9322174207148	NA	NA	NA	NA	NA	NA	NA
978	ENSG00000230301.4	ENSG00000230301	protein_coding	OR5H6	79295	7.626237330679e-05	-6.05085554072345	FALSE	-0.161331684306513	-1.83891094492793	0.0665157205877262	NA	-5.00976305508983	0.14491934331133	0.883449545883529	0.377429112113116	NA	-5.26336156822111	NA	NA	NA	NA	NA	NA	NA
945	ENSG00000197938.4	ENSG00000197938	protein_coding	OR5H2	79310	0.000215361896980982	-6.04635568007444	FALSE	-0.134118029017085	-1.51427387616928	0.130582502629911	NA	-5.54063570290681	0.222677670580547	1.37108790999232	0.170978712082323	NA	-4.78722182036316	NA	NA	NA	NA	NA	NA	NA
931	ENSG00000232535.1	ENSG00000232535	polymorphic_pseudogene	OR5H8	79289	0.000147769968663138	-6.04471227521678	FALSE	-0.146802261664294	-1.6819069151778	0.0932056032243148	NA	-5.27798239796884	0.190901199734283	1.18417031848896	0.236922986021521	NA	-4.99351983371855	NA	NA	NA	NA	NA	NA	NA
966	ENSG00000196098.2	ENSG00000196098	protein_coding	OR5K4	403278	3.84921126389007e-05	-6.05085554072345	FALSE	-0.12741676550935	-1.45877411217482	0.145249470053676	NA	-5.62248937608959	0.234645411034089	1.44444844798932	0.149255598757483	NA	-4.69841977273056	NA	NA	NA	NA	NA	NA	NA
966	ENSG00000206536.1	ENSG00000206536	protein_coding	OR5K3	403277	0.000162739092517113	-6.04942731282778	FALSE	-0.158145315183717	-1.8015778051347	0.072208657674239	NA	-5.0758287673408	0.201851237443963	1.24873712328857	0.21236087115976	NA	-4.92629522363708	NA	NA	NA	NA	NA	NA	NA
814	ENSG00000244653.1	ENSG00000244653	processed_pseudogene	UBFD1P1	100130484	0.000162410852385743	-6.04942731282778	FALSE	-0.130641024278906	-1.49347300873632	0.13593842855621	NA	-5.5724162428962	0.257333667707006	1.57495092817964	0.115916815158687	NA	-4.52746990436614	NA	NA	NA	NA	NA	NA	NA
1097	ENSG00000232382.1	ENSG00000232382	protein_coding	OR5K1	26339	9.56933248222718e-05	-6.04778390797011	FALSE	-0.150684585313633	-1.73036912272952	0.084175748885279	NA	-5.19830204507743	0.186551372948784	1.14602401829664	0.25234773367614	NA	-5.03291688065982	NA	NA	NA	NA	NA	NA	NA
1060	ENSG00000231861.2	ENSG00000231861	protein_coding	OR5K2	402135	0.000753730153162811	-6.01491377983802	FALSE	-0.14189605169104	-1.50018584977334	0.134191685113331	NA	-5.55364095161066	0.0804813199993234	0.453711674389513	0.650238373345649	NA	-5.50509064724616	NA	NA	NA	NA	NA	NA	NA
5217	ENSG00000080822.16	ENSG00000080822	protein_coding	CLDND1	56650	73.400762829566	8.06976286241691	TRUE	-0.246512443523793	-3.88552301712628	0.000115722334288156	0.000213957872912597	-0.814970845767684	-0.107981970692814	-1.19998300202626	0.230729073449615	0.436394595335414	-7.12131161677743	-0.30920917354752	8.05679489698022	-5.97868541297762	6.22066209800692e-09	1.38077382261598e-08	-5.81071490561878	LIV DEG
3666	ENSG00000080819.6	ENSG00000080819	protein_coding	CPOX	1371	15.3495814745251	5.61038693191918	TRUE	-0.182275973955001	-3.70489412087501	0.000234845106486155	0.000420317108943707	-0.946552854760311	-0.199633006571098	-3.04224639519851	0.00247488360387969	0.0204356606713797	-2.41882937934205	-0.177395771629288	5.29166837088565	-5.12770392224339	4.71498371719456e-07	9.13646867187678e-07	-5.03756219749422	LIV DEG
388	ENSG00000248839.1	ENSG00000248839	antisense	RP11-227H4.5	NA	0.0525361751615971	-5.29528413131774	FALSE	-0.448468360371811	-2.96877218836666	0.00313209037452975	NA	-2.19794124451765	0.553145606027248	1.89856387029229	0.0582123898141678	NA	-3.96495553904739	NA	NA	NA	NA	NA	NA	NA
214	ENSG00000250562.1	ENSG00000250562	processed_pseudogene	RPL38P4	100130963	0.592548462302501	-3.39886056615004	FALSE	0.554595593499074	2.95190642132935	0.00330522099075536	NA	-2.12160392607784	0.468996848069599	1.27538154330323	0.202781967690845	NA	-4.68350086030969	NA	NA	NA	NA	NA	NA	NA
1252	ENSG00000154165.4	ENSG00000154165	protein_coding	GPR15	2838	0.00829023329806999	-5.67428880219435	FALSE	-0.0705611222910728	-0.487712923548032	0.625965030006806	NA	-6.43296324236669	0.1908354477765	0.687382577470415	0.492168725369797	NA	-5.30168874765413	NA	NA	NA	NA	NA	NA	NA
554	ENSG00000240827.1	ENSG00000240827	processed_pseudogene	RP11-227H4.1	NA	0.001132997191329	-6.0302719436047	FALSE	-0.118065637780158	-1.23864447172301	0.216053092751364	NA	-5.91108318420339	0.115874814890447	0.659001549594889	0.510206079860428	NA	-5.40729025205556	NA	NA	NA	NA	NA	NA	NA
2769	ENSG00000244153.1	ENSG00000244153	processed_pseudogene	WWP1P1	339843	0.10025233458247	-1.93038764837897	FALSE	0.169940065205093	1.53010856721208	0.126616501979504	NA	-5.34702239485918	0.00122469055715403	0.00571901658309383	0.995439250555148	NA	-5.474328103543	NA	NA	NA	NA	NA	NA	NA
843	ENSG00000239445.5	ENSG00000239445	antisense	ST3GAL6-AS1	100874207	0.880719898850618	-0.515572674391672	FALSE	-0.143076705008066	-1.74775443552293	0.0811148084440091	NA	-5.2094483983336	-0.132590167471005	-0.835577442802618	0.403802206974111	NA	-5.38425737902726	NA	NA	NA	NA	NA	NA	NA
6288	ENSG00000064225.12	ENSG00000064225	protein_coding	ST3GAL6	10402	4.28097196149869	4.71413010463469	TRUE	-0.113179988136039	-2.75645246803941	0.00605475705794005	0.0091977872727791	-3.80054241416466	-0.0647809660937792	-1.01812435354632	0.309124126845244	0.521825798229424	-6.23221319764243	-0.122180773799358	4.45196093659243	-4.17961880325974	3.56205697265972e-05	5.97960138140076e-05	-4.13419193670197	LIV DEG
1006	ENSG00000249274.1	ENSG00000249274	processed_pseudogene	PDLIM1P4	100419185	1.20388880558801	0.205075030349046	TRUE	0.201295709493445	2.89056615837198	0.00401116530043792	0.00622843525622168	-2.73034069619372	-0.0795937954042178	-0.606578879091608	0.544412931548925	0.726124176717579	-5.65762298941253	0.0783742350386959	0.659122099376583	1.96854119046602	0.0495530814538857	0.0616315560364942	1.96380179848682	Not DEG
11274	ENSG00000057019.15	ENSG00000057019	protein_coding	DCBLD2	131566	2.88574931707972	4.98347680971297	TRUE	-0.144010589569978	-4.9089476204722	1.23827012098609e-06	2.77701732316979e-06	4.14681759681807	-0.0690385657848982	-1.35781601988497	0.175150533111697	0.380382869107683	-5.91062407523828	-0.109704799748892	4.66066482803461	-5.42531747693269	8.95680095725469e-08	1.8272549619067e-07	-5.3467086652171	LIV DEG
107	ENSG00000206712.1	ENSG00000206712	snRNA	RNU6-26P	100873741	4.62635046013612	-1.1049140808156	FALSE	-0.0286219195472768	-0.31944985412362	0.749517622522732	NA	-6.5661112915611	0.0715322358812678	0.420678748304184	0.674175158604322	NA	-5.51683254061703	NA	NA	NA	NA	NA	NA	NA
395	ENSG00000239462.1	ENSG00000239462	antisense	CTD-2021J15.1	NA	0.540983080925213	-2.34565985013091	FALSE	-0.0327119806912476	-0.256613246074642	0.797581941729624	NA	-6.39386184583223	0.0682243174964324	0.26885317371586	0.78815647253286	NA	-5.36989921152035	NA	NA	NA	NA	NA	NA	NA
106	ENSG00000207331.1	ENSG00000207331	snRNA	RNU6-1263P	106480653	0.398357027876119	-4.5229897593439	FALSE	-0.449294630323176	-2.47330864896909	0.0137150518852632	NA	-3.32653816998294	-0.322123789492888	-0.880311717777267	0.379124450214966	NA	-4.97519568796819	NA	NA	NA	NA	NA	NA	NA
962	ENSG00000240476.1	ENSG00000240476	lincRNA	LINC00973	100506377	0.0277167941018084	-4.92858903661458	FALSE	-0.258539826124884	-1.50093195619812	0.133998621207802	NA	-5.23436136433248	0.0433721241072672	0.124710943542292	0.900803827173031	NA	-5.29710324671157	NA	NA	NA	NA	NA	NA	NA
63	ENSG00000275108.1	ENSG00000275108	snRNA	U7	NA	0.0447164666550004	-5.91634923046266	FALSE	-0.107219411253883	-0.931809988518106	0.351880347722193	NA	-6.20474230311393	0.530507463179595	2.39461365614865	0.0170147248260206	NA	-3.12139453570222	NA	NA	NA	NA	NA	NA	NA
1043	ENSG00000241305.1	ENSG00000241305	processed_pseudogene	ACTG1P13	100418920	0.00014959154094022	-6.04635568007444	FALSE	-0.144837951690882	-1.62423806752423	0.104949472409556	NA	-5.37298467628303	0.172412453032605	1.03171249195615	0.30271865310887	NA	-5.13995433032601	NA	NA	NA	NA	NA	NA	NA
176	ENSG00000240572.1	ENSG00000240572	processed_pseudogene	RP11-121C1.1	NA	0.00435361272058475	-6.01421112464541	FALSE	-0.0656100308174487	-0.679025787429926	0.497432851269399	NA	-6.4260409524615	0.295588240877136	1.60666722275767	0.108775207796884	NA	-4.47873853345634	NA	NA	NA	NA	NA	NA	NA
458	ENSG00000243296.1	ENSG00000243296	lincRNA	RP11-779P15.1	NA	0.000314343359075152	-6.04471227521678	FALSE	-0.119439603249172	-1.34895322221888	0.177957026652611	NA	-5.77242531736574	0.252675730937384	1.51838048133281	0.129567068863629	NA	-4.60339823897738	NA	NA	NA	NA	NA	NA	NA
465	ENSG00000243089.1	ENSG00000243089	lincRNA	RP11-779P15.2	NA	0.0560170168740496	-4.99400452498235	FALSE	0.35090337829121	1.91778501584109	0.0557024310009315	NA	-4.5274826063582	0.137425143974355	0.38842209458716	0.697873354461104	NA	-5.25941803986196	NA	NA	NA	NA	NA	NA	NA
2305	ENSG00000244464.1	ENSG00000244464	lincRNA	RP11-201E8.1	NA	0.000376021875177513	-6.02736482421878	FALSE	-0.1441034081174	-1.54238519083078	0.123606895544437	NA	-5.49690424946623	0.19107536066322	1.10169919246486	0.271136376787083	NA	-5.07165944319326	NA	NA	NA	NA	NA	NA	NA
9408	ENSG00000144810.15	ENSG00000144810	protein_coding	COL8A1	1295	0.286062762851668	0.653748968216545	TRUE	1.12358660369957	6.48129934523434	2.1665780394858e-10	6.73632545933601e-10	13.0914619258597	0.0980449254977807	0.31421443122166	0.753492672701053	0.86815192478573	-5.90994113743663	0.827658935524425	0.33523816852314	6.26983985733132	8.83694169201817e-10	2.088336794176e-09	6.1291146764823	PM DEG
3360	ENSG00000273374.1	ENSG00000273374	lincRNA	RP11-383I23.2	NA	0.242847987391156	-0.419155539785801	TRUE	0.782002118840036	9.1749479412368	1.15385055657783e-18	7.16878370760764e-18	31.6863565786922	0.259437845617987	1.66285749998713	0.0969840375249149	0.259380191383006	-4.48155224043816	0.572955341489037	-0.734529499407334	9.83016633926687	3.5100848460423e-20	1.60111080843612e-19	9.20210396535325	PM DEG
7210	ENSG00000184220.11	ENSG00000184220	protein_coding	CMSS1	84319	3.16785458906304	4.46755491343306	TRUE	-0.296827632614301	-8.81368040229841	1.96298535917442e-17	1.10502808071673e-16	28.5674966722079	0.116641340626504	2.58419493793356	0.0100505308089437	0.0550487587571184	-3.43711710694239	-0.173097893603188	4.16275344007975	-7.65592705980247	1.403094065391e-13	4.22490467706809e-13	-7.39603654491698	LIV DEG
5903	ENSG00000168386.18	ENSG00000168386	protein_coding	FILIP1L	11259	1.88587566106519	3.19321508219072	TRUE	0.565307463703279	6.76680559116083	3.66192800313215e-11	1.2153763242275e-10	14.5137809190252	0.0850228474533234	0.527087237173003	0.598372900678004	0.765146198854157	-6.3276750761505	0.503883358293886	2.87488366204148	8.05054298021637	7.7773440407172e-15	2.53407889037525e-14	7.77115535318845	PM DEG
85	ENSG00000264897.1	ENSG00000264897	miRNA	MIR3921	100500859	0.00154045681405978	-6.04942731282778	FALSE	-0.139684053300645	-1.59748534217681	0.110783568189619	NA	-5.41524854620518	0.166716791816502	1.01923442926276	0.308597488950113	NA	-5.15122055673728	NA	NA	NA	NA	NA	NA	NA
1291	ENSG00000235156.5	ENSG00000235156	transcribed_unitary_pseudogene	TMEM30C	NA	0.0448371958371476	-4.2158117594995	FALSE	0.653134222617078	3.69542429778311	0.000243532509521695	NA	0.236717721450488	-0.225028958843381	-0.646341372693626	0.518362613007336	NA	-5.10826806280734	NA	NA	NA	NA	NA	NA	NA
516	ENSG00000277000.1	ENSG00000277000	unprocessed_pseudogene	DUSP12P1	100420473	0.179667514986126	-3.56023951320358	FALSE	0.0954477526524286	0.580741928668024	0.561673673669705	NA	-6.12998256437884	-0.12644597161027	-0.374799948064598	0.707972328260653	NA	-5.22500275939997	NA	NA	NA	NA	NA	NA	NA
700	ENSG00000243974.1	ENSG00000243974	processed_pseudogene	VTI1BP1	391559	0.0178213535480754	-5.43013193989487	FALSE	0.269167798029197	1.7888240494717	0.0742428961086687	NA	-4.86463780857916	0.25381785602801	0.868628940936959	0.385477763007121	NA	-5.10439094041513	NA	NA	NA	NA	NA	NA	NA
5168	ENSG00000036054.12	ENSG00000036054	protein_coding	TBC1D23	55773	9.76109887986881	5.63733000592749	TRUE	-0.154984806182469	-5.87046510400677	7.8834237326217e-09	2.14197057620873e-08	8.94431119582413	-0.0451298612972421	-1.59489580361965	0.111383936511553	0.284718121906948	-5.71201774878424	-0.102502205832242	5.33495484369143	-7.1793342056673	3.45167275093616e-12	9.52269063587143e-12	-6.95798772738043	LIV DEG
9264	ENSG00000114021.11	ENSG00000114021	protein_coding	NIT2	56954	3.19626684553062	4.85194926439045	TRUE	-0.42966707260675	-12.3449156272685	8.85472035755224e-31	1.64317201021068e-29	58.9429520701824	0.164143444916259	4.03271723658972	6.39835761168076e-05	0.00126342326743787	1.12828547310872	-0.268862040273412	4.54981907544557	-10.2423636977334	5.10626299484025e-22	2.60736369821498e-21	-9.64609629314954	LIV DEG
5387	ENSG00000154174.7	ENSG00000154174	protein_coding	TOMM70	9868	19.8618012118601	6.65661158676651	TRUE	-0.116771059464989	-2.87681034202579	0.00418723383323281	0.00648516961285892	-3.83016219766687	0.0629113618032562	1.68369344295724	0.0928814246351101	0.252531311743496	-5.89611669960653	0.0322199743115045	6.33765358512245	1.56356563741808	0.118636180845065	0.140432990785303	1.56052367009572	Not DEG
2249	ENSG00000206535.7	ENSG00000206535	protein_coding	LNP1	348801	4.66761146395851	3.2884202396067	TRUE	-0.52962822243144	-10.270166068182	1.34449239806456e-22	1.1801965427824e-21	40.4384770829339	0.031130687478579	0.467389104391913	0.640430469436722	0.794719187833225	-6.36263211226414	-0.299256153688088	2.83547898927099	-8.88607157867544	1.63568326199781e-17	6.31252361279389e-17	-8.51712117875918	LIV DEG
6005	ENSG00000181458.10	ENSG00000181458	protein_coding	TMEM45A	55076	0.29582246856558	0.598982491480177	TRUE	-0.263775375641572	-2.75446263508133	0.00609113845182664	0.00924906933307441	-3.14365317901204	-0.153637162457593	-0.816375817605112	0.414684162227806	0.62155614651617	-5.59067009447917	-0.256025267323679	0.234498972952283	-3.70273546338402	0.000241370865524126	0.000379179398461694	-3.67124601427593	LIV DEG
4091	ENSG00000144820.7	ENSG00000144820	protein_coding	ADGRG7	84873	0.0819131364464921	-5.6258679120876	FALSE	0.0248633508679261	0.107863748919196	0.914146648554927	NA	-6.50063583028369	0.176284706024276	0.429216350396133	0.667955503240504	NA	-5.41667377871442	NA	NA	NA	NA	NA	NA	NA
77	ENSG00000252989.1	ENSG00000252989	snoRNA	SNORA31	677814	0.00305374088959767	-6.04635568007444	FALSE	-0.148156478739261	-1.67370887920706	0.0948075556662221	NA	-5.29190536853145	0.154742637219262	0.939537534722557	0.347920350447528	NA	-5.21801411452896	NA	NA	NA	NA	NA	NA	NA
427	ENSG00000243495.1	ENSG00000243495	processed_pseudogene	GMFBP1	100499251	0.0336141733313819	-5.50775073930269	FALSE	-0.163891552910783	-0.943405015721164	0.345925253374287	NA	-6.05377286502676	0.287526863187813	0.90695550544409	0.364878634255534	NA	-5.10062100805656	NA	NA	NA	NA	NA	NA	NA
4994	ENSG00000114354.13	ENSG00000114354	protein_coding	TFG	10342	8.74282586608154	5.43630006168613	TRUE	-0.0325951126697775	-1.47354502428181	0.141227672470736	0.171952311431276	-6.60814436035785	-0.0688407425580868	-2.14464363010986	0.0324752568343954	0.124911646969388	-4.65318537571836	-0.00671280877304635	5.12117553351037	-0.454430882099095	0.64975874942944	0.680488456961271	-0.454097365437917	Not DEG
10978	ENSG00000154175.16	ENSG00000154175	protein_coding	ABI3BP	25890	1.07849832001175	3.0236153913292	TRUE	0.544516469030479	4.24370999825603	2.61680351943776e-05	5.17562438796801e-05	1.53991926506415	-0.0186075530592089	-0.0821506302257606	0.934560667476063	0.967741948625985	-6.41980242491837	0.523726639964365	2.69814100218346	5.39628268412174	1.11068041876598e-07	2.24764482836049e-07	5.3076164589192	PM DEG
1201	ENSG00000213431.4	ENSG00000213431	processed_pseudogene	RP11-301G23.1	NA	0.0752076490611253	-3.91978204828791	FALSE	0.404762793743003	1.95663830076546	0.0509411272956798	NA	-4.42028053616278	-0.134680376598563	-0.342394363574977	0.732201776137925	NA	-5.22634563270155	NA	NA	NA	NA	NA	NA	NA
107	ENSG00000201642.1	ENSG00000201642	snRNA	RNU6-865P	106479948	0.00149583300001112	-6.04635568007444	FALSE	-0.0979696095069593	-1.10210783367293	0.270940188237617	NA	-6.06855207328658	0.277972915985486	1.67129736624004	0.0953050384577477	NA	-4.39229374377512	NA	NA	NA	NA	NA	NA	NA
893	ENSG00000242573.1	ENSG00000242573	processed_pseudogene	ACTR3P3	100128020	0.000424543449583857	-6.0347718042537	FALSE	-0.155211940586352	-1.70723847528857	0.0883929022503722	NA	-5.23424576540924	0.239889904738801	1.44358683535515	0.149497855302803	NA	-4.69740462821013	NA	NA	NA	NA	NA	NA	NA
8337	ENSG00000081148.11	ENSG00000081148	protein_coding	IMPG2	50939	0.657517323481633	2.35206859160772	TRUE	-0.184492811583247	-3.53994322102599	0.000437248969029267	0.000759691355109572	-1.02766687255034	0.0158375483956264	0.169057967687772	0.865821205271005	0.932677768652618	-6.24595083121764	-0.134887630291545	1.99975508936778	-3.51486812486395	0.000488943295776911	0.000747107013499079	-3.48674172663679	LIV DEG
6396	ENSG00000138468.15	ENSG00000138468	protein_coding	SENP7	57337	10.3073668421304	6.00044556161127	TRUE	-0.200077810015655	-6.6784594060466	6.38928530897682e-11	2.07531599434062e-10	13.5880934764944	0.00861416781311753	0.21177384883268	0.832372024409012	0.913605615367134	-7.03598968545627	-0.144320019977985	5.68897251354436	-7.93530048952491	1.99847571803548e-14	6.34998122480506e-14	-7.65072612639842	LIV DEG
1951	ENSG00000241738.1	ENSG00000241738	processed_pseudogene	ZNF90P1	7661	0.00499334542662912	-5.62587772780832	FALSE	-0.216539788137347	-1.58355230849684	0.113922155212267	NA	-5.3046151698267	0.176863873997597	0.676572840044999	0.498998060917206	NA	-5.29770623579186	NA	NA	NA	NA	NA	NA	NA
406	ENSG00000232830.5	ENSG00000232830	processed_pseudogene	RP11-144C15.1	NA	0.0010095772320733	-6.03242574420343	FALSE	-0.132159353888212	-1.45311581306065	0.146813200283899	NA	-5.62640356277992	0.267452150625822	1.56849119010595	0.117415705870423	NA	-4.533324359349	NA	NA	NA	NA	NA	NA	NA
492	ENSG00000282978.1	ENSG00000282978	processed_pseudogene	RP11-144C15.2	NA	2.54566428661569	0.276170960377263	TRUE	0.106506753516061	1.95150329119991	0.0515501009511268	0.0685401537063093	-4.96057442700099	0.167665231758699	1.6924370387458	0.091201959620836	0.249466958337055	-4.52726988843214	0.236282680038333	0.0303712349392257	6.8929570649253	1.66182613065843e-11	4.38672624899891e-11	6.73301527097986	PM DEG
97	ENSG00000201554.1	ENSG00000201554	misc_RNA	Y_RNA	NA	0.00587612968120604	-6.02035439015209	FALSE	-0.201268878943671	-2.19960990607445	0.0282873346597264	NA	-4.28903911496002	0.267639350541548	1.54614191179529	0.122719524963923	NA	-4.56419488732926	NA	NA	NA	NA	NA	NA	NA
1089	ENSG00000175841.8	ENSG00000175841	processed_pseudogene	FAM172BP	131909	0.00419929605377506	-5.82695374432639	FALSE	-0.0223146201379403	-0.178233809187761	0.85861089154908	NA	-6.57867777584543	0.223013202534094	0.953449042065026	0.340835355499617	NA	-5.15836083325134	NA	NA	NA	NA	NA	NA	NA
1888	ENSG00000174173.6	ENSG00000174173	protein_coding	TRMT10C	54931	7.42918712178336	3.74268810849364	TRUE	-0.410027429132321	-9.90401803925483	2.99343069221171e-21	2.3402079192069e-20	37.3289150346251	-0.127340657017623	-2.50923768694572	0.0124226223735318	0.0639884529613015	-3.48543913382044	-0.219885705936631	3.4051919769661	-10.5023776391492	1.85775441955698e-23	1.04396147706793e-22	-9.98036855493404	LIV DEG
3102	ENSG00000081154.11	ENSG00000081154	protein_coding	PCNP	57092	41.7567103172233	6.99360928051695	TRUE	-0.0914728658109653	-2.9322078055472	0.00351847493014578	0.00549891675142094	-3.72815808656904	0.032358447566478	0.809202051514917	0.418793898871215	0.624842009838751	-7.03729541494052	-0.0519924075362949	6.68501815441818	-3.07360322198396	0.00222985179042808	0.00320827581870796	-3.05777736003866	LIV DEG
459	ENSG00000242299.1	ENSG00000242299	processed_pseudogene	RP11-234A1.1	NA	2.79021381130061	0.219227492539756	FALSE	-0.452139876794102	-5.0181399946518	7.24329399354512e-07	NA	5.35345944965342	-0.27934775809778	-2.09254230624795	0.0369067952690334	NA	-3.82683990398096	NA	NA	NA	NA	NA	NA	NA
402	ENSG00000243396.1	ENSG00000243396	processed_pseudogene	RP11-454H13.1	NA	0.00508635598014372	-5.94354065380824	FALSE	-0.0755132556748676	-0.733104900769148	0.463834885096211	NA	-6.37499471679264	0.272996900803416	1.35112779786841	0.177281533704224	NA	-4.79174984508411	NA	NA	NA	NA	NA	NA	NA
103	ENSG00000252348.1	ENSG00000252348	snRNA	RNU6-1256P	106480114	0.226207095440179	-5.15369942187798	FALSE	-0.175131300879504	-1.01951453696305	0.308447313061653	NA	-5.85306426496136	-0.092265763613688	-0.299951108770773	0.764342369567597	NA	-5.34826617902391	NA	NA	NA	NA	NA	NA	NA
97	ENSG00000212319.1	ENSG00000212319	misc_RNA	Y_RNA	NA	0.0301061197389929	-5.90469177353689	FALSE	-0.338975069166776	-3.22246741954655	0.0013530432025072	NA	-1.57539539006789	-0.0457786311555455	-0.224550433369515	0.822423162159953	NA	-5.54220750909678	NA	NA	NA	NA	NA	NA	NA
102	ENSG00000201511.1	ENSG00000201511	misc_RNA	Y_RNA	NA	0.0221664900137464	-5.93609450086461	FALSE	-0.138196241315449	-1.33953109688789	0.18100083637794	NA	-5.76068347550401	0.184746543624066	0.912556730334673	0.361927011748754	NA	-5.21368326019685	NA	NA	NA	NA	NA	NA	NA
7416	ENSG00000066422.4	ENSG00000066422	protein_coding	ZBTB11	27107	8.88536598316525	6.00719867032035	TRUE	0.18442451561579	6.11326917945473	1.95568205227239e-09	5.62890528106427e-09	10.21867677398	-0.052569104914196	-1.53749697241593	0.124820763557429	0.306655739501634	-5.9175476607245	0.182619059930926	5.67492211635244	9.07360968013389	7.7449549245914e-18	3.05993608096302e-17	8.60330980386329	PM DEG
105	ENSG00000201121.1	ENSG00000201121	misc_RNA	RNY1P12	106480309	2.10100474538752	-2.3151441438918	FALSE	-0.1420284567225	-1.0640355852278	0.287821497371	NA	-5.88128254461482	0.0849770829088338	0.343494996433373	0.731374269583009	NA	-5.36512440341322	NA	NA	NA	NA	NA	NA	NA
2743	ENSG00000256628.3	ENSG00000256628	antisense	ZBTB11-AS1	100009676	1.00087691777084	1.38842529947922	TRUE	-0.115289274786509	-2.09437917591409	0.0367244299074225	0.0499593144161308	-4.8489157127802	0.089722065935853	1.06690597393606	0.286542640459859	0.499355293824915	-5.51169687077611	-0.156558750791438	1.07076000195834	-4.61740780385262	5.19849758079935e-06	9.32814922124856e-06	-4.55661341112306	LIV DEG
2682	ENSG00000114391.12	ENSG00000114391	protein_coding	RPL24	6152	56.4765288762751	7.19145459144766	TRUE	-0.372659622194048	-7.67220327899193	8.79063809190705e-14	3.6321474381698e-13	19.8476477388823	0.059378856537793	1.20071555985862	0.230444950981	0.436233268125886	-6.68785989525522	-0.335389810530816	6.97466734642026	-12.9293308418496	1.10773202219712e-32	1.17710129176005e-31	-11.9055180595442	LIV DEG
720	ENSG00000244119.1	ENSG00000244119	processed_pseudogene	PDCL3P4	285359	4.93655846766255	1.6267253689094	TRUE	-0.55713695699647	-7.34332890982154	8.41486478183707e-13	3.22026889398993e-12	18.4272767809133	0.118209551607018	0.880308527802007	0.379126176115512	0.588481492092131	-5.72338193223505	-0.467975226128799	1.29846287344549	-9.07207994632152	5.01040561390753e-18	2.00518175095985e-17	-8.65313418490227	LIV DEG
9550	ENSG00000182504.10	ENSG00000182504	protein_coding	CEP97	79598	9.94855700210567	6.51405073737148	TRUE	0.00306327144896875	0.0948322975236042	0.924485679206971	0.934870676081428	-7.8908838199055	-0.0359672776429435	-0.947525246326466	0.343840879632117	0.555910055645463	-6.76524574774691	-0.034447541294949	6.19809890040569	-1.56917166229315	0.117424799774314	0.139075878242793	-1.56567466742585	Not DEG
8635	ENSG00000144815.15	ENSG00000144815	protein_coding	NXPE3	91775	12.6160520027169	6.69132137500444	TRUE	0.26023805203689	5.75630393670717	1.49416254725815e-08	3.96848822187648e-08	8.1191639455434	-0.206763568830733	-4.00419653803075	7.19335789751124e-05	0.00138244909177555	0.596054724717206	0.162761939401222	6.38918346819196	4.71428078966331	3.28302829624755e-06	5.97177713042843e-06	4.65226874144571	PM DEG
360	ENSG00000249474.1	ENSG00000249474	antisense	RP11-49I4.3	NA	0.0376447250430219	-5.60058861707901	FALSE	-0.0196256565758686	-0.122291212742773	0.902717079502562	NA	-6.50643831893492	-0.0500104746837469	-0.178213358387976	0.85862948877646	NA	-5.47361336851648	NA	NA	NA	NA	NA	NA	NA
5902	ENSG00000144802.11	ENSG00000144802	protein_coding	NFKBIZ	64332	1.95024012953831	3.4491869276221	TRUE	0.458110955708052	8.33742798857344	7.26651970115889e-16	3.57828734352924e-15	25.1248482376409	-0.149628493566087	-1.67451120364711	0.0946718598413726	0.255713691703421	-5.10154086033594	0.304399336834793	3.14760394892549	7.08850343595686	5.10084778541427e-12	1.39427469156586e-11	6.90274128821609	PM DEG
2051	ENSG00000214407.3	ENSG00000214407	lincRNA	RP11-221J22.1	NA	0.00265025541387386	-5.80629656610261	FALSE	-0.450096928613135	-3.50735290595026	0.000493001010072779	NA	-0.621418145998898	0.00594207490012511	0.0238613610077684	0.980972963697625	NA	-5.53472062064215	NA	NA	NA	NA	NA	NA	NA
109	ENSG00000202177.1	ENSG00000202177	misc_RNA	Y_RNA	NA	0.00423383787824534	-6.02792588355443	FALSE	-0.187141040781204	-2.05428678851885	0.040462485724162	NA	-4.59430148743923	0.0699367810018791	0.410592935089199	0.681551541121958	NA	-5.51974312213095	NA	NA	NA	NA	NA	NA	NA
2157	ENSG00000241280.1	ENSG00000241280	lincRNA	RP11-221J22.2	NA	0.00129970355837394	-5.91934728211096	FALSE	-0.123293191818433	-1.11503182789215	0.265367555162184	NA	-6.01706394951711	0.288088315026518	1.34077742245303	0.180617465130333	NA	-4.80040930171156	NA	NA	NA	NA	NA	NA	NA
5130	ENSG00000170044.8	ENSG00000170044	protein_coding	ZPLD1	131368	0.00891793840440583	-4.42942484473112	FALSE	-0.621943008858354	-3.31134865642783	0.00099499003650562	NA	-1.02942067619725	-0.20256598928422	-0.545632613324427	0.585568201959813	NA	-5.14479945296134	NA	NA	NA	NA	NA	NA	NA
515	ENSG00000241754.1	ENSG00000241754	lincRNA	RP11-280H21.1	NA	0.0160213847972366	-5.66297868990766	FALSE	-0.382064695751637	-2.81124200999755	0.00512704305976348	NA	-2.69013278187962	0.14522695019318	0.541184841422124	0.588627524572064	NA	-5.36237271550377	NA	NA	NA	NA	NA	NA	NA
107	ENSG00000201065.1	ENSG00000201065	snRNA	RNU6-461P	106481897	0.00621145448884962	-6.01256771978775	FALSE	-0.110304611835816	-1.16277405462621	0.245470800933059	NA	-5.99260593372526	0.171985177041715	0.93685582450279	0.349296842626759	NA	-5.21355950030977	NA	NA	NA	NA	NA	NA	NA
165	ENSG00000201922.1	ENSG00000201922	snRNA	RNU1-43P	106480159	0.0186322285436955	-5.94240222737098	FALSE	-0.386020658567037	-3.48501038186831	0.000534990694887466	NA	-0.728787257996211	0.0510169732636813	0.250345999715213	0.80242530880249	NA	-5.54478338630699	NA	NA	NA	NA	NA	NA	NA
244	ENSG00000236691.3	ENSG00000236691	processed_pseudogene	NDUFA4P2	100287880	0.00019665556103213	-6.05085554072345	FALSE	-0.151765392660691	-1.74901816044684	0.0808958906933549	NA	-5.16817083781295	0.228738726996936	1.41747527851117	0.156983154050202	NA	-4.73214347225041	NA	NA	NA	NA	NA	NA	NA
84	ENSG00000265328.1	ENSG00000265328	miRNA	MIR548AB	100616336	0.00186456519071781	-6.04942731282778	FALSE	-0.15664155852354	-1.77790700383092	0.0760212745653454	NA	-5.11756532563598	0.109992010261727	0.675982823897201	0.499372267407142	NA	-5.40355341116403	NA	NA	NA	NA	NA	NA	NA
1853	ENSG00000240107.1	ENSG00000240107	processed_pseudogene	RP11-628J14.1	NA	0.000674477520561147	-5.99599650508739	FALSE	-0.190536208316509	-1.95156409659979	0.0515428542917227	NA	-4.79030032558728	0.237808104904258	1.29910670489223	0.194521703472016	NA	-4.86176982500469	NA	NA	NA	NA	NA	NA	NA
252	ENSG00000243195.1	ENSG00000243195	processed_pseudogene	TUBBP11	106480745	0.000623833187982267	-6.04942731282778	FALSE	-0.158145315183717	-1.8015778051347	0.072208657674239	NA	-5.0758287673408	0.201851237443963	1.24873712328857	0.21236087115976	NA	-4.92629522363708	NA	NA	NA	NA	NA	NA	NA
544	ENSG00000214405.3	ENSG00000214405	processed_pseudogene	RAP1BP2	100128179	0.000400615891450802	-6.04471227521678	FALSE	-0.175771959785426	-1.97723980304432	0.0485583610547976	NA	-4.75112109999766	0.256529821644164	1.55200112087925	0.121311216509772	NA	-4.55885285137667	NA	NA	NA	NA	NA	NA	NA
567	ENSG00000243635.1	ENSG00000243635	processed_pseudogene	RP11-281P11.1	NA	0.00127246981000962	-6.02933119393964	FALSE	-0.256303903915584	-2.81110143533633	0.00512924857563731	NA	-2.80305339258844	0.140345554482906	0.842539320885799	0.399899513693817	NA	-5.2905496117361	NA	NA	NA	NA	NA	NA	NA
7179	ENSG00000170017.12	ENSG00000170017	protein_coding	ALCAM	214	26.6680953286166	7.41623033744953	TRUE	-0.134753797614369	-3.24018058466917	0.00127334796288499	0.00209364398775795	-2.87788338432003	-0.127950216532285	-2.01353089558739	0.0446081203975971	0.155129463465372	-5.48965515928343	-0.136207403969183	7.10039635723472	-4.59860141165068	5.72485157578774e-06	1.02450276254755e-05	-4.53630447055668	LIV DEG
11840	ENSG00000114423.18	ENSG00000114423	protein_coding	CBLB	868	1.50589254871891	4.12272689588349	TRUE	0.182048100521974	5.17222272730173	3.34219381345604e-07	7.87701761627255e-07	5.55316319308382	0.0152623154824014	0.283648127979535	0.776800534418434	0.882984004385685	-6.56689208144976	0.107178883523628	3.89933081685099	4.99118995084148	8.261393236544e-07	1.57448240550237e-06	4.9290890084035	PM DEG
557	ENSG00000244652.1	ENSG00000244652	processed_pseudogene	RP11-93B21.1	NA	0.150489866782814	-4.15912469546016	FALSE	1.93703348650598	10.2093853375782	2.26171841131434e-22	NA	39.5573576573159	0.793552144865765	2.30162603023685	0.0217772775424355	NA	-3.30033453330865	NA	NA	NA	NA	NA	NA	NA
102	ENSG00000200610.1	ENSG00000200610	misc_RNA	Y_RNA	NA	0.00995420965794883	-6.01550864712942	FALSE	-0.133304234836257	-1.42515268149848	0.1547313117922	NA	-5.66581503200195	0.238541791036487	1.34048788437411	0.180711451223803	NA	-4.81736845891426	NA	NA	NA	NA	NA	NA	NA
102	ENSG00000200361.1	ENSG00000200361	misc_RNA	Y_RNA	NA	0.0524288446651652	-5.78468483968793	FALSE	-0.2261747191441	-1.88420579402744	0.060111759018848	NA	-4.84720394146086	0.156310197388704	0.670105175667307	0.503108201850701	NA	-5.33898136801621	NA	NA	NA	NA	NA	NA	NA
3882	ENSG00000242759.6	ENSG00000242759	lincRNA	LINC00882	100302640	7.25043470707981	4.78711066996851	TRUE	-0.031234984950574	-0.969345277056408	0.332837343029169	0.376030653766732	-7.11163280873037	0.196903559947315	3.85558356568121	0.000130934590784192	0.0021673875336773	0.481350733269107	-0.0839901721145381	4.45457940607072	-3.84073609408571	0.000141459716086762	0.000226199627312424	-3.80560197392019	LIV DEG
590	ENSG00000239997.1	ENSG00000239997	processed_pseudogene	FCF1P3	100128733	0.00728483704435715	-5.87074612648925	FALSE	-0.184858887757968	-1.62151945137202	0.10553093466183	NA	-5.32610332435885	0.219154174140486	1.03679942690409	0.300343603865278	NA	-5.09814744104046	NA	NA	NA	NA	NA	NA	NA
1367	ENSG00000241787.1	ENSG00000241787	unprocessed_pseudogene	MTND4P16	100873241	1.32108824924805	0.694946036803815	TRUE	0.032992250180241	0.385896285507868	0.699736126965029	0.732382632393884	-6.85040956801963	-0.250284676166764	-2.10340161562953	0.0359427568617631	0.133891357881775	-3.86886485362982	-0.224528827389313	0.522071038215627	-4.74447956788989	2.91977637884246e-06	5.33299805455944e-06	-4.67638399932632	LIV DEG
276	ENSG00000239632.1	ENSG00000239632	unprocessed_pseudogene	MTND4LP3	107075245	1.61181656449923	-1.37568643787936	FALSE	-0.0793648777108035	-0.672150177056313	0.501795738628726	NA	-6.35828773659488	-0.0942483778046738	-0.461268947832438	0.644811499795006	NA	-5.44400825496251	NA	NA	NA	NA	NA	NA	NA
339	ENSG00000242214.1	ENSG00000242214	unprocessed_pseudogene	MTND3P6	100873182	1.58562943549875	-1.08690421802026	TRUE	-0.0344796816963119	-0.320676348690688	0.748588433599322	0.777246052161652	-6.57989800751224	0.00450193406833456	0.0245141500737499	0.980452533135987	0.991110578651533	-5.58476082355608	-0.197070468477658	-0.818184713872122	-3.58809335481606	0.000365362081759302	0.000564413326587825	-3.5639166011068	LIV DEG
781	ENSG00000242836.1	ENSG00000242836	unprocessed_pseudogene	MTCO3P35	107075287	1.09047979195852	-0.371661072032489	TRUE	-0.0551959839769874	-0.599157211113586	0.549336957498326	0.590449310836149	-6.56859655725708	-0.345255390244264	-2.3554180358317	0.0188973137375699	0.0863813033963463	-3.24887631307429	-0.244053480891006	0.0305255755863776	-4.9407404612213	1.14179947367414e-06	2.15087780696039e-06	-4.86547897820335	LIV DEG
598	ENSG00000249580.1	ENSG00000249580	unprocessed_pseudogene	MTATP6P22	107075202	1.78876844308506	-0.0163040670517281	TRUE	0.0980163652566613	1.1754996601005	0.240349222151123	0.279618774450452	-6.1210965159041	-0.0612293819641354	-0.452323156342068	0.651237504906405	0.80178126210049	-5.69296933927098	-0.170978502706672	0.120064764503798	-3.43707018560362	0.00064947933220823	0.000980632657709892	-3.41006275507566	LIV DEG
1703	ENSG00000243658.1	ENSG00000243658	unprocessed_pseudogene	MTND5P16	100862854	0.0226439181769626	-4.81275974674224	FALSE	-0.189980912708211	-0.937622382194738	0.348887063776602	NA	-5.86476560755416	0.394519573075459	1.02100518642091	0.307758645607376	NA	-4.89785002541653	NA	NA	NA	NA	NA	NA	NA
263	ENSG00000240034.1	ENSG00000240034	unprocessed_pseudogene	MTND6P6	106478944	2.44504789714934	-0.759494485357134	TRUE	-0.047234154007737	-0.501588520859131	0.616175764430056	0.653983458585081	-6.55104334657587	0.623804090147969	3.97562873451079	8.08304486679294e-05	0.00150392976391385	1.18122371058605	-0.23966812845578	-0.670095200523696	-4.25948190208955	2.52485080387376e-05	4.28735163188202e-05	-4.21256673786007	LIV DEG
228	ENSG00000250630.1	ENSG00000250630	unprocessed_pseudogene	MTCO1P35	107075234	1.75878413316771	-1.44672211022037	FALSE	0.374184740837903	3.43073545527533	0.000651317442095726	NA	-0.858513407886436	0.482134430495903	2.43295226686571	0.0153350402239634	NA	-3.04111293514411	NA	NA	NA	NA	NA	NA	NA
898	ENSG00000239586.1	ENSG00000239586	unprocessed_pseudogene	MTND1P16	100873213	0.0248664687145938	-5.26275555821004	FALSE	-0.114016903275113	-0.61046809842517	0.541826620686611	NA	-6.20951448996843	0.353447030735826	1.04107683543951	0.298356184020764	NA	-4.96222737060011	NA	NA	NA	NA	NA	NA	NA
351	ENSG00000240796.1	ENSG00000240796	unprocessed_pseudogene	MTND2P14	100873223	0.0156712724706124	-5.86491857036284	FALSE	-0.319862701860738	-2.68578230801104	0.00747441521541531	NA	-3.09388444124772	-0.202243700774359	-0.902867414361464	0.367042389520792	NA	-5.20760050105745	NA	NA	NA	NA	NA	NA	NA
103	ENSG00000252626.1	ENSG00000252626	snRNA	RNU6-1308P	106480137	0.00272588895409126	-6.0385690097101	FALSE	-0.149164721783698	-1.66989683996567	0.0955599538014187	NA	-5.29735049474129	0.237916245885645	1.43122771045282	0.153006029027523	NA	-4.71277856418095	NA	NA	NA	NA	NA	NA	NA
1776	ENSG00000239455.1	ENSG00000239455	processed_pseudogene	RP11-561O4.1	NA	2.34919172137158	1.97291703144629	TRUE	0.131665250100736	2.32619425503628	0.0204034087846885	0.0288641241701275	-4.45345019942535	0.208163713502575	2.3817538555738	0.0176133409444876	0.0823812132833597	-3.46558710911009	0.0557292528764064	1.70417222898978	1.62479030231652	0.104998665170612	0.125008040995278	1.6210884757296	Not DEG
4206	ENSG00000243701.5	ENSG00000243701	lincRNA	DUBR	344595	6.34317429144095	4.6662913846554	TRUE	0.230912394053983	6.20405776817625	1.14760013635202e-09	3.36906479108061e-09	10.9759095056542	-0.0484545266715333	-0.881919336390243	0.378255283138623	0.587733420109993	-6.34706162413635	0.145845549817129	4.53818099950577	5.15097046491006	3.99840466546799e-07	7.78417033540897e-07	5.0690336858955	PM DEG
3310	ENSG00000239828.6	ENSG00000239828	lincRNA	RP11-446H18.5	NA	1.10675064066207	1.2431605593866	TRUE	-0.252244118625095	-2.88916696339	0.00402876131830034	0.00625438069190898	-2.87276389280288	-0.0296685952996649	-0.197083975243082	0.84384400666623	0.920656006241573	-6.04726619397017	-0.130434535030545	0.85939824222979	-2.09159300704057	0.0373871784355993	0.0472195916785867	-2.08151077990413	LIV DEG
1368	ENSG00000241218.1	ENSG00000241218	processed_pseudogene	RP11-446H18.1	NA	0.298464329504852	-1.96650504591123	FALSE	-0.00262096567166456	-0.019270575983123	0.984632873960462	NA	-6.48921325888286	-0.478371250482667	-1.98654818595914	0.0475322014152919	NA	-3.85455287393771	NA	NA	NA	NA	NA	NA	NA
533	ENSG00000272597.1	ENSG00000272597	lincRNA	RP11-446H18.6	NA	3.82301562695318	0.816614155910652	TRUE	1.09702922460539	11.9505340120519	3.69549616697085e-29	5.95416766277748e-28	55.4121225354464	-0.00341167905888224	-0.029541872890207	0.976444519923634	0.989115294914024	-5.96139783718692	0.79359307181598	0.506946285376167	11.0564636772531	2.44134609707439e-25	1.55302919171433e-24	10.401471111821	PM DEG
1444	ENSG00000138483.2	ENSG00000138483	protein_coding	CCDC54	84692	0.149752837523605	-2.56754137807248	FALSE	0.901474539372633	5.48537427421024	6.53622877027293e-08	NA	7.82779352806762	-0.719868529909001	-2.35900485948847	0.0187177465463546	NA	-3.18562580615876	NA	NA	NA	NA	NA	NA	NA
1487	ENSG00000273125.1	ENSG00000273125	lincRNA	RP11-115H18.1	NA	0.476840092350987	-0.568857820523853	FALSE	0.0815697850113124	0.99076548090258	0.322274964726291	NA	-6.2172035418786	-0.0353723420607118	-0.242647206659252	0.808380814186875	NA	-5.69101079709351	NA	NA	NA	NA	NA	NA	NA
11877	ENSG00000114439.18	ENSG00000114439	protein_coding	BBX	56987	12.7960006388482	7.1027515596711	TRUE	0.234744534405953	7.36872068120545	7.0873161683068e-13	2.72504859215795e-12	17.7811481134589	-0.0996022304926828	-1.98065474256824	0.0481919359968101	0.162989673223424	-5.45092063335768	0.154438155904854	6.77448469711954	6.54126544655291	1.87388115232779e-10	4.61905192327809e-10	6.37133639716559	PM DEG
4547	ENSG00000241469.7	ENSG00000241469	lincRNA	LINC00635	151658	0.0127846936676974	-4.24633413103474	FALSE	-0.33192059762863	-1.78870483953172	0.0742621295542073	NA	-4.7375870324968	0.0936217501906086	0.254112305780963	0.799515996513728	NA	-5.2548544901734	NA	NA	NA	NA	NA	NA	NA
1264	ENSG00000240423.1	ENSG00000240423	lincRNA	LINC00636	285205	0.200830813077161	-2.09410750477809	FALSE	-0.444349172649263	-3.88495132779843	0.000115987004326663	NA	0.816993142071006	-0.0368408805058085	-0.159848168106722	0.873066921443142	NA	-5.4157122015075	NA	NA	NA	NA	NA	NA	NA
1728	ENSG00000279277.1	ENSG00000279277	TEC	RP11-861A13.3	NA	1.99032913408639	1.68539668891951	TRUE	0.164848319055328	3.41051062718911	0.000700402821558491	0.001186690828934	-1.36869374795938	-0.155663865014424	-1.81979401838127	0.0694038429516321	0.207737626755308	-4.54941438895501	0.115766380461148	2.78062559471021	3.95600973714675	9.06809523071592e-05	0.000147211105512523	3.91426247565069	PM DEG
7895	ENSG00000196776.14	ENSG00000196776	protein_coding	CD47	961	31.5052962391331	7.91444398065487	TRUE	0.0284662727125102	0.769076663296154	0.442207631377731	0.486145738283839	-7.90767888192816	-0.0642308487167559	-1.66558824485028	0.0964382150304655	0.25847592030527	-6.28836420179772	0.0486478865654631	7.59733746945103	2.10402554522262	0.0359435957175904	0.0455132677835695	2.0975649309958	PM DEG
2592	ENSG00000271856.1	ENSG00000271856	lincRNA	LINC01215	101929623	0.0639364395596087	-2.91761859322794	FALSE	-1.37875905890649	-8.15906158161947	2.7062319002677e-15	NA	23.9871241726758	-0.622628780912419	-1.94059564309423	0.0528837878771617	NA	-3.88746889324765	NA	NA	NA	NA	NA	NA	NA
3766	ENSG00000114446.4	ENSG00000114446	protein_coding	IFT57	55081	7.47930455713646	4.75010838807944	TRUE	-0.258888142919312	-7.6071069522731	1.38295801784558e-13	5.6215379190924e-13	19.7924206592294	-0.0194567861935481	-0.396473461743393	0.69192935806889	0.82877168893372	-6.7009585680607	-0.118658100528396	4.49082001710548	-5.92392427025029	5.85122621622009e-09	1.30130837981005e-08	-5.82095517482534	LIV DEG
3627	ENSG00000114455.13	ENSG00000114455	protein_coding	HHLA2	11148	0.0479966770954871	-2.69299575049956	FALSE	-0.7290904863678	-4.63608887466271	4.52765764375258e-06	NA	3.87143994900386	-0.154514601284908	-0.531769955299605	0.595127693908825	NA	-5.25972120474457	NA	NA	NA	NA	NA	NA	NA
924	ENSG00000243188.1	ENSG00000243188	unprocessed_pseudogene	HNRNPA1P17	100421376	0.0777508560991156	-3.99254448125076	FALSE	-0.778001451179397	-4.10757590480735	4.66441842484513e-05	NA	1.7497044161207	0.39461779584334	1.07755665566408	0.281764846498792	NA	-4.83730569016221	NA	NA	NA	NA	NA	NA	NA
7694	ENSG00000144821.9	ENSG00000144821	protein_coding	MYH15	22989	1.3179303009857	3.21588571869791	TRUE	-0.725241514060786	-11.2944480880621	1.58003917431022e-26	1.99795150822073e-25	49.3975832326484	-0.0700732190432218	-0.731144558259204	0.465042312813802	0.663481703534789	-6.15952460303911	-0.51435293754311	2.90019614294917	-10.7186582070278	6.39596314658914e-24	3.71980276011979e-23	-10.0856207394006	LIV DEG
509	ENSG00000241634.1	ENSG00000241634	processed_pseudogene	RP11-381E24.1	NA	1.57727168292133	-0.489841764454682	TRUE	-0.877014114134565	-9.34720130250003	2.90583887234542e-19	1.90791500138011e-18	33.0232454052776	0.488875866418656	3.49916555254273	0.000509528003654094	0.00615946566702992	-0.307226000545143	-0.63902109366966	-0.783759180766181	-10.2774401699183	1.23781086859414e-22	6.56051889809753e-22	-9.79041963567234	LIV DEG
4579	ENSG00000163507.13	ENSG00000163507	protein_coding	KIAA1524	NA	2.21587522041929	3.24481846867702	TRUE	-0.853511514750005	-14.0802815772032	3.25452920408664e-38	1.24501926423965e-36	76.0294717807037	0.271592896115711	4.35494119148072	1.62349997205612e-05	0.000427178381950837	2.64696246254232	-0.534756037228775	2.92659969154215	-12.5654574149747	1.14540549065695e-31	1.13413491031411e-30	-11.7090613979265	LIV DEG
134	ENSG00000202379.1	ENSG00000202379	snoRNA	SNORA70	26778	0.000388826198447134	-6.05085554072345	FALSE	-0.168242091597147	-1.92936042370212	0.0542465049873079	NA	-4.84286165713612	0.145690391781332	0.892863089629039	0.372371251698037	NA	-5.25618384598423	NA	NA	NA	NA	NA	NA	NA
382	ENSG00000276763.1	ENSG00000276763	processed_pseudogene	RP11-381E24.4	NA	0.00155802357918548	-6.02342602290542	FALSE	-0.153474885401735	-1.65577153380462	0.098389818029448	NA	-5.31664179004786	0.242251881487115	1.3826634678275	0.167401439459607	NA	-4.76733786868249	NA	NA	NA	NA	NA	NA	NA
48	ENSG00000280684.1	ENSG00000280684	protein_coding	AC069499.1	NA	0.0338245700995099	-5.96525726004358	FALSE	-0.25174924238084	-2.55030582495785	0.0110571762396387	NA	-3.46854602449033	0.162887105893063	0.856425225799032	0.39218360291715	NA	-5.26511912697584	NA	NA	NA	NA	NA	NA	NA
6972	ENSG00000198919.12	ENSG00000198919	protein_coding	DZIP3	9666	17.9675574513645	6.91990588992512	TRUE	-0.0234193315975881	-1.06176814906508	0.288848861049094	0.330534843700632	-7.43341534690215	-0.0327340543923966	-1.03085862460682	0.303118541623143	0.516094386159967	-6.8192231929135	0.0278181014108822	6.60135816281003	1.99712214797432	0.0464633185880979	0.0580087655175427	1.99115982949818	Not DEG
97	ENSG00000241777.1	ENSG00000241777	unprocessed_pseudogene	RP11-148O7.2	NA	0.000454953636403604	-6.05085554072345	FALSE	-0.156063104703903	-1.80426210595428	0.0717863934915285	NA	-5.07108777044796	0.166590374126154	1.03288897217211	0.302168253253381	NA	-5.13894815654568	NA	NA	NA	NA	NA	NA	NA
1106	ENSG00000163515.6	ENSG00000163515	protein_coding	RETNLB	84666	0.00141387092181789	-6.00497330887495	FALSE	-0.1955515205788	-1.89784333250304	0.0582871838861994	NA	-4.89077929849635	-0.00593599908903463	-0.0308976063607954	0.975363850652577	NA	-5.58803705138997	NA	NA	NA	NA	NA	NA	NA
2528	ENSG00000163519.13	ENSG00000163519	protein_coding	TRAT1	50852	0.0206250214535729	-4.54952965295449	FALSE	-0.135196754470426	-0.681247608928214	0.496027348244385	NA	-6.03948529394936	-0.483195354104789	-1.25382094045623	0.210508326933287	NA	-4.6891263149642	NA	NA	NA	NA	NA	NA	NA
1180	ENSG00000138472.10	ENSG00000138472	protein_coding	GUCA1C	9626	0.139950823562785	-3.47175460393009	FALSE	-0.991745736400706	-4.05398313266089	5.83078481395792e-05	NA	1.51099492350971	-0.332148172778575	-0.697650760681935	0.48572839550849	NA	-5.16098847003717	NA	NA	NA	NA	NA	NA	NA
3764	ENSG00000114487.9	ENSG00000114487	protein_coding	MORC1	27136	0.185612460687062	-1.00340606138576	TRUE	-1.03623320596006	-7.06798924987884	5.25704186942674e-12	1.86661162718568e-11	16.8107841746612	0.209060081065203	0.87342130003539	0.382863733673542	0.591980871646235	-5.29199454164796	-0.931325789529604	-1.32420404212806	-10.0233331028784	2.25667208038965e-21	1.11062557914536e-20	-9.49244983959863	LIV DEG
208	ENSG00000221633.2	ENSG00000221633	snoRNA	U3	NA	0.0567467267892981	-5.56197674937925	FALSE	-0.341120388932403	-2.41655283072273	0.016022083538453	NA	-3.67427013428782	0.309869575006704	1.1055434770443	0.269469744864804	NA	-4.96086267920233	NA	NA	NA	NA	NA	NA	NA
564	ENSG00000239314.1	ENSG00000239314	antisense	MORC1-AS1	100506506	0.000960322951322132	-6.03714078181443	FALSE	-0.145735355443044	-1.58803017663343	0.112905892655842	NA	-5.42816228412037	0.308353671301809	1.82160394740534	0.069128094511298	NA	-4.16479181833491	NA	NA	NA	NA	NA	NA	NA
2547	ENSG00000241224.7	ENSG00000241224	protein_coding	FLJ22763	NA	0.000661433767970534	-5.98799465776106	FALSE	-0.254074603619197	-2.59625497739409	0.00969937732701906	NA	-3.3596970439202	0.330052712767443	1.8206155165765	0.069278572998442	NA	-4.1611944127384	NA	NA	NA	NA	NA	NA	NA
928	ENSG00000261364.1	ENSG00000261364	lincRNA	RP11-59E19.4	NA	0.000662384473751261	-6.02814106051642	FALSE	-0.166796409507253	-1.81856654230532	0.0695702650774706	NA	-5.03970078965659	0.122409974895256	0.710616050287823	0.477662188248447	NA	-5.37767983408554	NA	NA	NA	NA	NA	NA	NA
2520	ENSG00000214381.4	ENSG00000214381	lincRNA	LINC00488	677779	0.133922345727763	-2.23388181099433	FALSE	-0.420637514915178	-2.46326533294877	0.014100504794932	NA	-3.54150145394124	0.6480799116036	2.06806353130484	0.0391611993324633	NA	-3.71706730037824	NA	NA	NA	NA	NA	NA	NA
99	ENSG00000252889.1	ENSG00000252889	snRNA	RNU6-1236P	106481570	0.00512712647069753	-6.02342602290542	FALSE	-0.163740199713987	-1.76346502212028	0.0784272603390985	NA	-5.1380182179234	0.0542858464932492	0.308034682156971	0.758187578398468	NA	-5.55229761746206	NA	NA	NA	NA	NA	NA	NA
1619	ENSG00000239288.1	ENSG00000239288	processed_pseudogene	RP11-59E19.3	NA	0.00148590563145338	-5.95318590599223	FALSE	-0.204498716815707	-1.95447289684296	0.0511971871657635	NA	-4.76634881949304	0.412027342983938	2.12175620221173	0.034362279082365	NA	-3.65022585452335	NA	NA	NA	NA	NA	NA	NA
1383	ENSG00000163530.4	ENSG00000163530	protein_coding	DPPA2	151871	0.0011416553079485	-5.98129033291874	FALSE	-0.0809261107067262	-0.796969445809158	0.425843610537247	NA	-6.33670742576164	0.303259651575102	1.61169363560682	0.107676152436066	NA	-4.46453523291492	NA	NA	NA	NA	NA	NA	NA
260	ENSG00000277635.1	ENSG00000277635	misc_RNA	Metazoa_SRP	NA	0.00637495928127737	-5.96741106064232	FALSE	-0.0839340645748815	-0.841907934386709	0.400238324653206	NA	-6.29610337622651	0.325886988867596	1.75390312912793	0.0800757888376574	NA	-4.25943090811355	NA	NA	NA	NA	NA	NA	NA
4996	ENSG00000121570.12	ENSG00000121570	protein_coding	DPPA4	55211	0.0118907612159516	-4.31606343478406	FALSE	-1.066816410211	-5.22638576325501	2.53477583101031e-07	NA	6.5771972423835	-0.167533527712088	-0.399471115965704	0.689721142627793	NA	-5.19103032622561	NA	NA	NA	NA	NA	NA	NA
188	ENSG00000241257.1	ENSG00000241257	processed_pseudogene	RP11-397K18.1	NA	0	-6.05392717347678	FALSE	-0.152887514971211	-1.77178663803609	0.0770334299130336	NA	-5.12896206190441	0.195218323272989	1.21646857861348	0.224395419341199	NA	-4.96138680449924	NA	NA	NA	NA	NA	NA	NA
949	ENSG00000244561.1	ENSG00000244561	processed_pseudogene	RP11-702L6.1	NA	0	-6.05392717347678	FALSE	-0.152887514971211	-1.77178663803609	0.0770334299130336	NA	-5.12896206190441	0.195218323272989	1.21646857861348	0.224395419341199	NA	-4.96138680449924	NA	NA	NA	NA	NA	NA	NA
407	ENSG00000230618.3	ENSG00000230618	processed_pseudogene	H3F3AP3	NA	0.000935640988217419	-6.03714078181443	FALSE	-0.15152114506102	-1.65910599053987	0.0977158126161517	NA	-5.3123470636586	0.157845545210778	0.924453360249554	0.355707920205617	NA	-5.22890027647499	NA	NA	NA	NA	NA	NA	NA
2618	ENSG00000228980.3	ENSG00000228980	lincRNA	LINC01205	401082	0.00520763826226549	-5.46517107643732	FALSE	-0.420120913949101	-2.73673533189138	0.0064240790363166	NA	-2.84440433448967	0.530658525180242	1.75600341289246	0.079716082070934	NA	-4.18443506176712	NA	NA	NA	NA	NA	NA	NA
484	ENSG00000244196.1	ENSG00000244196	processed_pseudogene	PPIAP15	5487	0.000266510738747591	-6.04778390797011	FALSE	-0.160918576188917	-1.82735039468803	0.0682375578527394	NA	-5.03012424800015	0.198194081888434	1.22081900892165	0.222744995659017	NA	-4.95561170342359	NA	NA	NA	NA	NA	NA	NA
70	ENSG00000265956.1	ENSG00000265956	miRNA	MIR4445	100616129	0.0418055981689465	-5.89595789279544	FALSE	-0.273583770887736	-2.47580098084479	0.0136208561197069	NA	-3.63320220249135	-0.0371902368076482	-0.169149512460442	0.865749239056265	NA	-5.54718154541793	NA	NA	NA	NA	NA	NA	NA
262	ENSG00000242029.1	ENSG00000242029	lincRNA	RP11-457K10.1	NA	0.172068893989847	-4.5434426860765	FALSE	-0.489369155699716	-2.68482860182842	0.00749546858489934	NA	-2.83823068791468	0.116240914053976	0.327891003964761	0.74313492120018	NA	-5.25823375805145	NA	NA	NA	NA	NA	NA	NA
763	ENSG00000271249.1	ENSG00000271249	processed_pseudogene	RP11-424I3.1	NA	0.00151815626265026	-6.01135466885407	FALSE	-0.163309412957168	-1.73827588303833	0.0827722162534731	NA	-5.17572670204669	0.264285361364806	1.52100860789074	0.128906335475654	NA	-4.59556466649853	NA	NA	NA	NA	NA	NA	NA
618	ENSG00000214380.4	ENSG00000214380	processed_pseudogene	RP11-457K10.2	NA	0.0183812025197411	-5.54497894590354	FALSE	-0.0108344574858699	-0.0679584087006716	0.945845662698541	NA	-6.48513086780626	0.18998141213386	0.635179069628499	0.525609799184309	NA	-5.27919131734755	NA	NA	NA	NA	NA	NA	NA
228	ENSG00000243945.1	ENSG00000243945	processed_pseudogene	RP11-696F10.1	NA	0.000579723943241554	-6.04778390797011	FALSE	-0.159302451805879	-1.8203258561241	0.0693016346170763	NA	-5.0426800341137	0.191130113663137	1.18366469346351	0.237122968628319	NA	-4.99467896576293	NA	NA	NA	NA	NA	NA	NA
801	ENSG00000240895.1	ENSG00000240895	lincRNA	RP11-119D18.1	NA	0.0118585632949532	-5.58581420532567	FALSE	-0.477545169601893	-3.41943150179475	0.00067834161762834	NA	-0.857605359301769	-0.529727984105014	-1.93514566310095	0.0535507644128676	NA	-3.92598272720561	NA	NA	NA	NA	NA	NA	NA
121	ENSG00000221206.1	ENSG00000221206	snRNA	RNU6ATAC15P	106481867	0.0149294944927435	-5.95628045625602	FALSE	-0.219166896696541	-2.08647769587519	0.0374368566324285	NA	-4.51203919039868	0.109686756670995	0.53282736675266	0.594396005852047	NA	-5.45607458138409	NA	NA	NA	NA	NA	NA	NA
869	ENSG00000244722.1	ENSG00000244722	processed_pseudogene	RPSAP29	389141	0.0155031146771779	-5.44418055411236	FALSE	-0.355317668055838	-2.32019297887649	0.0207284147494824	NA	-3.8570997663751	0.156160988028825	0.508358865079226	0.611431772800192	NA	-5.31118194679243	NA	NA	NA	NA	NA	NA	NA
101	ENSG00000201426.1	ENSG00000201426	misc_RNA	Y_RNA	NA	0.00210893631710664	-6.04164064246344	FALSE	-0.145136356848623	-1.63304535960061	0.103083254616573	NA	-5.35653077320806	0.232308485279909	1.39290063653362	0.16428503194887	NA	-4.76055312696435	NA	NA	NA	NA	NA	NA	NA
1363	ENSG00000206532.2	ENSG00000206532	lincRNA	RP11-553A10.1	NA	0.836468417952078	-0.0992805641131806	TRUE	-1.35411412725757	-9.5586362995384	5.22168343665476e-20	3.66383791384516e-19	34.7031414744693	0.410627379898528	2.66351046037833	0.00798907128910043	0.0468038779066518	-2.59873818616182	-0.464878923546405	-0.310580423916843	-5.43977663389933	8.29434638335384e-08	1.69690954140766e-07	-5.36060551443551	LIV DEG
1665	ENSG00000242242.5	ENSG00000242242	antisense	PVRL3-AS1	NA	1.1110226336289	0.715921536704075	TRUE	-1.10298731237707	-12.9088614227777	3.82689044059233e-33	8.96543380628248e-32	64.3992148854021	-0.109967999232815	-0.875905347575262	0.381513088509077	0.590783212100684	-5.58354506073991	-0.884202796020244	0.462676229690419	-14.0687951476745	3.56689792810524e-38	5.6246236643263e-37	-12.9179120328218	LIV DEG
6184	ENSG00000177707.10	ENSG00000177707	protein_coding	NECTIN3	25945	7.31709474382661	5.40901595073131	TRUE	-0.224149103324324	-4.34184673439083	1.70821412063105e-05	3.43151360003322e-05	1.55561625436261	-0.0914069974792085	-1.04674057563587	0.295738214919671	0.509142410207164	-6.38892157817818	-0.217351365466607	5.19776261962683	-5.29693392965969	1.89052006420369e-07	3.76867240293438e-07	-5.20979243932014	LIV DEG
5762	ENSG00000153283.12	ENSG00000153283	protein_coding	CD96	10225	0.0562199510935981	-1.93486559867089	FALSE	0.191376078570457	1.21456829548024	0.225098863770165	NA	-5.75485601948445	-0.0299923013113062	-0.10096201837423	0.91962214163579	NA	-5.46525390118459	NA	NA	NA	NA	NA	NA	NA
411	ENSG00000239311.1	ENSG00000239311	lincRNA	RP11-615J4.3	NA	0.000782960060576035	-6.04021241456777	FALSE	-0.181583172290119	-2.03817644409086	0.042053200408283	NA	-4.6306259176269	0.20741862235344	1.23864874903119	0.216071998737559	NA	-4.93543657216993	NA	NA	NA	NA	NA	NA	NA
207	ENSG00000244142.1	ENSG00000244142	processed_pseudogene	ATP6V0CP2	106478961	0.0157136864534568	-5.89431448793778	FALSE	-0.237994800386916	-2.07853634343502	0.0381647317214653	NA	-4.50174984186432	0.123714382613281	0.557657027772078	0.577334713434888	NA	-5.43329649476016	NA	NA	NA	NA	NA	NA	NA
417	ENSG00000240787.1	ENSG00000240787	processed_pseudogene	RP11-615J4.4	NA	0.00143595213981882	-6.03242574420343	FALSE	-0.128780973578628	-1.44927557812053	0.147881824206067	NA	-5.63305821156425	0.212164339751231	1.27917433811611	0.20144450957998	NA	-4.89030481029867	NA	NA	NA	NA	NA	NA	NA
2311	ENSG00000177494.5	ENSG00000177494	protein_coding	ZBED2	79413	0.00183232188262423	-5.87213332098229	FALSE	-0.12996406469166	-1.09140616376961	0.275615057722087	NA	-6.03061454602283	0.461190960920609	1.96036818323086	0.0505221769240803	NA	-3.91535247381879	NA	NA	NA	NA	NA	NA	NA
959	ENSG00000244720.1	ENSG00000244720	processed_pseudogene	RP11-402J7.2	NA	0.0318327990913701	-4.90396488674056	FALSE	-0.20748917823484	-1.13819206723856	0.255580410398261	NA	-5.69640391773083	0.058018634828891	0.159170136927337	0.873600785618855	NA	-5.29125049493143	NA	NA	NA	NA	NA	NA	NA
8974	ENSG00000240891.7	ENSG00000240891	protein_coding	PLCXD2	257068	4.1893038299568	4.78181795839895	TRUE	0.443127959515441	4.81350065259299	1.96268833736496e-06	4.31787352089806e-06	3.6799535590838	-0.00107279861398174	-0.00807808998727065	0.993557993123018	0.997092948032137	-6.88864757850341	0.563206818656677	4.46112571507361	9.22313800951789	1.94362474957015e-18	7.95202750698756e-18	8.7605137585422	PM DEG
491	ENSG00000240766.1	ENSG00000240766	antisense	PLCXD2-AS1	100874115	0.00386106172134377	-5.94992201378736	FALSE	-0.213681288800125	-2.08956967341316	0.0371566796895184	NA	-4.50270394221491	0.108815201480812	0.545238627886199	0.585838898846541	NA	-5.45201255642716	NA	NA	NA	NA	NA	NA	NA
12109	ENSG00000144824.19	ENSG00000144824	protein_coding	PHLDB2	90102	1.44669632473348	3.85918412822939	TRUE	-1.12948449733119	-11.9354173492714	4.25815401882768e-29	6.80371965772656e-28	55.1984723498092	-0.296063124896067	-1.72594636095783	0.0849910138912611	0.238175241604137	-5.10090171869431	-0.731092057166063	3.57991561611861	-9.76540040620143	1.47162240949701e-20	6.88698914762446e-20	-9.29503177276208	LIV DEG
3021	ENSG00000144827.8	ENSG00000144827	protein_coding	ABHD10	55347	12.9168586994611	5.23834048429777	TRUE	-0.200934142643513	-5.24162761519137	2.34399417444128e-07	5.60433959768368e-07	5.7183482025118	-0.0436742785283866	-1.07966591885944	0.280825119565554	0.493492681909818	-6.32483616965101	-0.0996271558090659	4.91821029036808	-5.08945342002584	5.48416248391898e-07	1.05757960013894e-06	-5.00855001565901	LIV DEG
1791	ENSG00000144834.13	ENSG00000144834	protein_coding	TAGLN3	29114	85.26349784281	6.89525450459397	TRUE	-0.556473705561997	-7.9153216927232	1.57713671482171e-14	6.95234990665833e-14	21.5195670346772	-0.0684511404298628	-0.769422404311976	0.442015419500709	0.644484728541768	-7.18055280521095	-0.31520587362346	6.57286796509183	-6.42192613138506	3.1110963093193e-10	7.56786245245369e-10	-6.29313894153789	LIV DEG
477	ENSG00000239439.1	ENSG00000239439	processed_pseudogene	RFKP2	100132753	0.000794554479149562	-6.03549737695677	FALSE	-0.157641562402592	-1.72886155617886	0.0844455383333204	NA	-5.19886741837827	0.0805241745524872	0.473885826417495	0.635793597235769	NA	-5.50126214641733	NA	NA	NA	NA	NA	NA	NA
3050	ENSG00000176040.13	ENSG00000176040	protein_coding	TMPRSS7	344805	0.219430826022943	-1.25059070381416	TRUE	-0.3000545971755	-1.44156060576603	0.150046677861125	0.18187345843993	-5.59928084391973	-0.665807362939295	-1.5537329442269	0.120897395674477	0.299798898780162	-4.55251105182045	-0.130445071135333	-1.56961133899619	-0.91428891351146	0.361110565873873	0.397285893347635	-0.91325096361966	Not DEG
6021	ENSG00000114529.12	ENSG00000114529	protein_coding	C3orf52	79669	0.243844284672238	0.120195078141242	TRUE	0.163988119188689	1.4943986506194	0.135696526595452	0.165790356345757	-5.76350556414189	-0.381634100858868	-1.93420274143113	0.0536668725677646	0.175474913318556	-4.13780267140219	0.160502387123285	-0.225730594982415	1.88471999713526	0.060133822834558	0.0740042808319489	1.87981113153158	Not DEG
98	ENSG00000207940.1	ENSG00000207940	miRNA	MIR567	693152	0.070157350094258	-5.73351166897556	FALSE	-0.165132659636044	-1.2202280863882	0.222948383227864	NA	-5.82360993393483	0.134185296224031	0.544371464534124	0.58643490877931	NA	-5.40287370720717	NA	NA	NA	NA	NA	NA	NA
3783	ENSG00000174500.12	ENSG00000174500	protein_coding	GCSAM	257144	0.0134329463485131	-4.52716239318989	FALSE	-0.862703047989553	-4.84348029159349	1.6997147182034e-06	NA	4.79560427462582	-0.423446237718272	-1.20043105635899	0.230555265983868	NA	-4.75651269403156	NA	NA	NA	NA	NA	NA	NA
1937	ENSG00000261488.1	ENSG00000261488	antisense	RP11-757F18.5	NA	0.191834472757728	-1.97166725226313	FALSE	0.206407284061181	1.42989198008921	0.153366890955066	NA	-5.55349769805774	-0.807550476949704	-2.9428114507655	0.0034075629775209	NA	-1.90723703882536	NA	NA	NA	NA	NA	NA	NA
4250	ENSG00000172139.14	ENSG00000172139	protein_coding	SLC9C1	285335	0.0376353989050902	-2.88335147818807	FALSE	-0.528462900386828	-3.33161891627333	0.00092673274221286	NA	-1.01095756004719	-0.180414512577572	-0.590336261197842	0.555238921261646	NA	-5.213476811033	NA	NA	NA	NA	NA	NA	NA
519	ENSG00000244144.1	ENSG00000244144	processed_pseudogene	RP11-757F18.3	NA	0.00141181582377321	-6.01041391918901	FALSE	-0.130447611070796	-1.44910623349806	0.147929084683262	NA	-5.62506749501882	0.387004659712429	2.28829813346061	0.022547493769323	NA	-3.33965921397216	NA	NA	NA	NA	NA	NA	NA
1262	ENSG00000239482.6	ENSG00000239482	lincRNA	RP11-90K6.1	NA	0.0431819092931533	-4.25142739986377	FALSE	-0.00606194207850598	-0.0317467706707253	0.974686549170401	NA	-6.24657769844897	0.546225587929092	1.42793095310023	0.153952354325878	NA	-4.50150878683257	NA	NA	NA	NA	NA	NA	NA
304	ENSG00000283669.1	ENSG00000283669	unitary_pseudogene	RP11-231E6.3	NA	0.0211458771228384	-5.73661017071128	FALSE	0.0588063891264592	0.432892423566033	0.66527789301859	NA	-6.44108948890484	0.428596695889636	1.66547881276108	0.0964600408478517	NA	-4.35254014686411	NA	NA	NA	NA	NA	NA	NA
2991	ENSG00000091972.18	ENSG00000091972	protein_coding	CD200	4345	16.9006228699995	5.52826641080048	TRUE	-0.184372547154046	-4.02746100521813	6.50577636216623e-05	0.000123357263549006	0.255563877593183	0.0512317024250002	1.05107544938086	0.293744944889973	0.507196727811572	-6.45454255924129	-0.0702015497576393	5.21843660342547	-2.69217863760078	0.00739831752014978	0.0100871313050441	-2.67836216461207	LIV DEG
1563	ENSG00000243081.2	ENSG00000243081	lincRNA	RP11-231E6.1	NA	0.00106524078550957	-5.96023966583972	FALSE	-0.0761031620148748	-0.753876001561609	0.451275318670003	NA	-6.35996986168901	0.383732852478198	2.01194113718766	0.0447760784489696	NA	-3.84233521093255	NA	NA	NA	NA	NA	NA	NA
3697	ENSG00000186265.9	ENSG00000186265	protein_coding	BTLA	151888	0.0882384876324222	-1.74533916094454	FALSE	0.286164074829862	2.57623881788514	0.0102713850158856	NA	-3.28708957752837	-0.236303363403949	-1.07039079639818	0.28497337816277	NA	-5.01440542840822	NA	NA	NA	NA	NA	NA	NA
1015	ENSG00000242525.1	ENSG00000242525	unprocessed_pseudogene	OR7E100P	81430	0.446355461197299	-1.25403273445561	FALSE	-0.0345953332386444	-0.341961492178382	0.732522247706793	NA	-6.535756033776	-0.667795290094606	-3.48082256135236	0.000544809103900423	NA	-0.436972484992831	NA	NA	NA	NA	NA	NA	NA
2595	ENSG00000279349.1	ENSG00000279349	TEC	RP11-147G7.3	NA	0.551686737067784	0.440401552555356	TRUE	0.251756527257576	3.90798178147649	0.000105765442709994	0.000196355238308901	0.580286297937306	-0.23364400900246	-2.0228627615078	0.0436329224938152	0.153121284463652	-4.00658929408943	0.23812461249465	0.156424005250746	5.66531474972827	2.47487969737463e-08	5.25662892722364e-08	5.57502946731594	PM DEG
6111	ENSG00000144848.10	ENSG00000144848	protein_coding	ATG3	64422	5.65999583043917	5.032036897314	TRUE	-0.289111379460599	-8.98934525913119	4.9978959990663e-18	2.95006947154709e-17	29.849248873207	-0.0440463435005568	-1.1110251599149	0.267105461702087	0.478500808053827	-6.21404245594602	-0.256521997040769	4.77944309520043	-13.4412862725126	1.81289568215342e-35	2.35567556056391e-34	-12.429266760225	LIV DEG
4853	ENSG00000138459.8	ENSG00000138459	protein_coding	SLC35A5	55032	13.3806943176515	5.93273936587707	TRUE	-0.20841371991499	-5.46369678816954	7.33671217624842e-08	1.83287843751223e-07	6.72966447610162	-0.0882146694755041	-1.95107873457482	0.051620423887888	0.170923472741942	-5.17793785343039	-0.164558356745315	5.61036446367204	-7.39787873690317	5.78999199325705e-13	1.67670294169611e-12	-7.2053382929507	LIV DEG
13071	ENSG00000091986.15	ENSG00000091986	protein_coding	CCDC80	151887	0.86045108573376	3.19460384948213	TRUE	-0.42376946064471	-4.0837976797566	5.15152452322559e-05	9.87410539900673e-05	0.904932525921401	-0.476940275899422	-2.94546037497306	0.00337903399320915	0.0254537492646495	-2.23685422653292	-0.165414065213742	2.8717047571416	-2.16389744377326	0.0309957787953382	0.0395683156490119	-2.15712689205594	LIV DEG
159	ENSG00000242308.2	ENSG00000242308	unprocessed_pseudogene	RP11-572C15.3	NA	0.0879006079048621	-5.44127343472645	FALSE	-0.624376064580849	-4.13978798285063	4.07401336146205e-05	NA	1.76107568465568	-0.14832291280839	-0.500565286923193	0.616903120155644	NA	-5.3367196090888	NA	NA	NA	NA	NA	NA	NA
2022	ENSG00000240893.1	ENSG00000240893	lincRNA	RP11-572C15.5	NA	0.0306818956468047	-4.37831950901341	FALSE	-0.708319041243332	-3.37567645823503	0.000793110088633639	NA	-0.841899963619059	0.141420803684285	0.374136305293493	0.708465665292625	NA	-5.27371476075913	NA	NA	NA	NA	NA	NA	NA
770	ENSG00000242770.2	ENSG00000242770	processed_transcript	RP11-180K7.1	NA	0.00278773316804866	-5.94117167624751	FALSE	-0.226133172489236	-2.21242645853755	0.0273842342667738	NA	-4.24784518373544	0.125218415666562	0.641701985977483	0.521368455929137	NA	-5.39419481374385	NA	NA	NA	NA	NA	NA	NA
1710	ENSG00000206531.10	ENSG00000206531	protein_coding	CD200R1L	344807	0.0500256752277847	-3.99408405167805	FALSE	-1.03279503387534	-4.89394184729764	1.3319338324891e-06	NA	5.02481499828175	-0.118012032679668	-0.298634340929725	0.765346377336253	NA	-5.28892277478541	NA	NA	NA	NA	NA	NA	NA
3905	ENSG00000163606.10	ENSG00000163606	protein_coding	CD200R1	131450	0.303204493046882	0.0829189646500358	TRUE	-0.732382534415652	-9.4212872061479	1.59717768858926e-19	1.07230384011761e-18	33.6226517655661	-0.052895372152124	-0.358727343330001	0.719954453407732	0.846109220123802	-5.7604387708481	-0.53228696878982	-0.211149364495642	-9.82237599740769	2.14253480016051e-20	9.91099858915386e-20	-9.25498849596599	LIV DEG
707	ENSG00000272844.1	ENSG00000272844	antisense	RP11-484K9.4	NA	0.585534649417364	-1.37367227722798	FALSE	-0.309572652547569	-3.21148938480586	0.00140472640607649	NA	-1.56147747479317	-0.168534235077433	-0.883591597984608	0.377352473803741	NA	-5.22694121588422	NA	NA	NA	NA	NA	NA	NA
3826	ENSG00000163607.15	ENSG00000163607	protein_coding	GTPBP8	29083	2.74234511286876	3.35612305360202	TRUE	-0.0853683473743906	-2.23412635978878	0.0259120150304509	0.0361136226345074	-4.85195051064049	0.00351038091036515	0.0620109230712313	0.950579561840705	0.975810880761846	-6.45216286026603	-0.088862462783162	3.04797774357529	-3.79301606369257	0.00017070742403461	0.000271203930018269	-3.75883344497098	LIV DEG
6494	ENSG00000163608.14	ENSG00000163608	protein_coding	NEPRO	25871	6.19587355114065	5.30774297508008	TRUE	-0.388408257350842	-13.8931277604264	2.16689688026889e-37	7.57697578546917e-36	74.0157154162498	-0.0425561252725254	-1.23440164479881	0.217648276967941	0.428785574578905	-6.13674989307386	-0.265007329141894	4.99141086324543	-12.5734908120487	8.94788235625782e-31	8.36592198693336e-30	-11.5334553658294	LIV DEG
2002	ENSG00000240057.5	ENSG00000240057	antisense	RP11-572M11.4	NA	0.615194019034412	0.257757878268607	TRUE	-0.181100309290051	-3.09679587609858	0.00206509850087294	0.00331189134909916	-2.12599148710581	-0.0329662831637534	-0.301197380375754	0.763392479550951	0.874451652674633	-5.79448847987268	-0.189045563810683	-0.0316353577045649	-4.92546189870778	1.14659385597816e-06	2.15915728732592e-06	-4.8646502376657	LIV DEG
425	ENSG00000243483.1	ENSG00000243483	processed_pseudogene	RP11-572M11.2	NA	0.00455208867995204	-5.97142344306071	FALSE	-0.0437203995696511	-0.412139907226598	0.68041190900608	NA	-6.5593654923315	0.433988984905355	2.18464481826884	0.0293906836244482	NA	-3.53507381829462	NA	NA	NA	NA	NA	NA	NA
1253	ENSG00000241219.1	ENSG00000241219	lincRNA	RP11-572M11.1	NA	0.00991656466189561	-5.45220531894915	FALSE	-0.0492347793315412	-0.333356969737816	0.739003313611845	NA	-6.3860604952954	0.275400168879101	0.95442081578438	0.340343928195812	NA	-5.05001209041546	NA	NA	NA	NA	NA	NA	NA
2502	ENSG00000243795.1	ENSG00000243795	lincRNA	RP11-572M11.3	NA	0.00784335842467013	-5.22833466865197	FALSE	-0.02187558229806	-0.134080873433412	0.893392084352894	NA	-6.38305138876099	0.879384830959387	2.75658873364155	0.00605986586991636	NA	-2.40073299114556	NA	NA	NA	NA	NA	NA	NA
10330	ENSG00000144857.14	ENSG00000144857	protein_coding	BOC	91653	1.19223403090362	3.50466167889802	TRUE	0.508382282171149	7.88740736442907	1.92500133575718e-14	8.43483911722104e-14	21.8940430716981	-0.161690293860333	-1.720524352557	0.0859720582428574	0.240034168157272	-5.03792731155379	0.479736328681283	3.16624978680022	10.8496779817692	1.64853970205877e-24	9.93209592148191e-24	10.2179117195401	PM DEG
12143	ENSG00000206530.9	ENSG00000206530	protein_coding	CFAP44	55779	0.977843273593765	3.38878174037208	TRUE	0.3241655563324	5.92631310473709	5.74435294227368e-09	1.57964105672429e-08	9.56474309562521	0.0143498340082027	0.140352997334947	0.888439093762788	0.943899609710314	-6.46647272214041	0.0714191079045813	4.66924162646052	2.30167780706496	0.021841723897275	0.0283572789556855	2.29310911245012	PM DEG
5565	ENSG00000283241.1	ENSG00000283241	protein_coding	AC026348.1	NA	0	-6.05392717347678	FALSE	-0.152887514971211	-1.77178663803609	0.0770334299130336	NA	-5.12896206190441	0.195218323272989	1.21646857861348	0.224395419341199	NA	-4.96138680449924	NA	NA	NA	NA	NA	NA	NA
1053	ENSG00000240751.1	ENSG00000240751	processed_pseudogene	RP11-553D4.2	NA	0.00507763790829466	-5.79369835951178	FALSE	-0.0141415106635855	-0.114863950660298	0.908598651460188	NA	-6.56998443835459	0.193878665955903	0.829917058841657	0.406992102880761	NA	-5.24555706854818	NA	NA	NA	NA	NA	NA	NA
1023	ENSG00000243849.1	ENSG00000243849	antisense	CFAP44-AS1	100874029	0.0303325329554266	-4.9589004927785	FALSE	-0.384823107742377	-1.93304874784058	0.0537893409227218	NA	-4.51046748625199	-0.0888587154504768	-0.231113638148991	0.817323535805339	NA	-5.2858826513926	NA	NA	NA	NA	NA	NA	NA
83	ENSG00000275670.1	ENSG00000275670	miRNA	MIR8076	102466253	0.844529548066266	-3.90581180671371	FALSE	0.62631013182393	3.60970095345942	0.00033714876473459	NA	-0.0560810183611222	0.152607908461979	0.429058881975863	0.668070014069726	NA	-5.18496325767246	NA	NA	NA	NA	NA	NA	NA
7941	ENSG00000163611.11	ENSG00000163611	protein_coding	SPICE1	152185	3.23449758138194	4.65366202055416	TRUE	-0.00347214513521707	-0.130076097141921	0.896558058394314	0.910109679718413	-7.55190627316718	0.107051739722465	2.48497211759303	0.013290709426668	0.067043334122167	-3.69175943595063	-0.0125561444820102	4.33594121222416	-0.711701333790301	0.477071603968298	0.513376978455813	-0.711020384593498	Not DEG
8060	ENSG00000072858.10	ENSG00000072858	protein_coding	SIDT1	54847	4.76407402866794	5.08902244720291	TRUE	-0.518486262560474	-10.0510828113441	8.68354198710747e-22	7.05454419113896e-21	38.3717038132662	0.118855947042305	1.34714956298532	0.178558232978718	0.384614783450177	-5.96120699903666	-0.314301863005625	4.77749464671764	-8.87033331205733	1.92458101144461e-17	7.39710609035424e-17	-8.49825732342982	LIV DEG
465	ENSG00000239453.1	ENSG00000239453	antisense	SIDT1-AS1	100874030	0.0404419855912602	-5.27819223152683	FALSE	0.0193957578027222	0.113532889148554	0.909653246029706	NA	-6.4030489001482	0.594842383913399	1.74774021917184	0.0811389268970312	NA	-4.16868669515241	NA	NA	NA	NA	NA	NA	NA
67	ENSG00000265253.1	ENSG00000265253	miRNA	MIR4446	100616476	3.40080276555614	-2.45655678162796	FALSE	-0.627884681377111	-4.34629093868185	1.67521155916903e-05	NA	2.61005010399182	-0.84030271830462	-2.98042056936154	0.00302240907956475	NA	-1.86108904432012	NA	NA	NA	NA	NA	NA	NA
295	ENSG00000241529.3	ENSG00000241529	misc_RNA	RN7SL767P	106481131	6.55214271848673	0.830627781340789	TRUE	-0.815133514211127	-10.157240033421	3.52811796821715e-22	2.97429405365614e-21	39.6144215757767	-0.205012582125194	-1.8548824978697	0.0642168624848333	0.197558733376622	-4.33492525296719	-0.477857356865168	-0.0709712899589871	-8.67346822255408	9.98081057993548e-17	3.67861732362699e-16	-8.30501349152213	LIV DEG
13738	ENSG00000176542.9	ENSG00000176542	protein_coding	USF3	205717	4.49525411998383	5.89952159422667	TRUE	0.384987988382953	9.89328032281017	3.27498389581819e-21	2.54620670033201e-20	36.9417033905706	-0.131628743450171	-2.6585951764583	0.00810482588901115	0.0472595346422356	-3.56730623945579	0.32027694073098	5.57134960323252	12.0049510086082	5.19490681633421e-29	4.2669631348288e-28	11.1785200353022	PM DEG
6436	ENSG00000121579.12	ENSG00000121579	protein_coding	NAA50	80218	13.1120256364973	6.37087102241854	TRUE	0.0946436681858124	3.26102540092915	0.00118513752206819	0.00195596694331038	-2.61337387844533	-0.0882004640383888	-2.9682307070111	0.00314264736229405	0.0242283910165199	-2.83666011522477	0.134121957007362	6.0552451877162	7.85376169482544	3.73878434906696e-14	1.16840386237272e-13	7.5697724896062	PM DEG
432	ENSG00000239280.1	ENSG00000239280	processed_pseudogene	RP11-271C24.3	NA	3.50673397190441	0.540043694287697	TRUE	0.100545702239699	1.80023944335746	0.0724199547043803	0.0940135089452114	-5.29274415500209	-0.165799244549537	-1.68362208051761	0.0928952336557733	0.252531311743496	-4.58766539339335	0.0457679152618859	0.239316860975471	1.26647328718301	0.205926293018593	0.235501392824679	1.26484668322297	Not DEG
303	ENSG00000242659.1	ENSG00000242659	lincRNA	RP11-271C24.2	NA	0.142803397766585	-4.59315873059052	FALSE	-0.264602367298344	-1.28834376048926	0.19821676066076	NA	-5.45408219859286	0.131943855529567	0.339150165792051	0.734642728251177	NA	-5.22401607075576	NA	NA	NA	NA	NA	NA	NA
5130	ENSG00000114573.9	ENSG00000114573	protein_coding	ATP6V1A	523	61.902579406454	8.07367735047418	TRUE	-0.151808008558027	-2.72628612267651	0.00662793653015441	0.0100210118135661	-4.5880994616374	-0.0728946219229836	-1.31730586314735	0.188355242553816	0.396956879699021	-6.98834533503069	0.0383938425467944	7.759211288184	1.19841378133953	0.231385436319841	0.262686882236436	1.19679764524515	Not DEG
7814	ENSG00000178075.19	ENSG00000178075	protein_coding	GRAMD1C	54762	3.55668492048656	4.69954596225893	TRUE	0.100202413050215	1.71201538879298	0.087508261845358	0.110199254678168	-6.11795380957853	-0.0101296642433659	-0.120910232327182	0.90381198115728	0.951676992752091	-6.74179711690635	0.0931768376896564	4.38510056527549	2.21399404396639	0.0273707848442128	0.0351935653217962	2.20618877575313	PM DEG
495	ENSG00000240776.1	ENSG00000240776	processed_pseudogene	RP11-435F17.1	NA	0.00107907930612041	-6.02321084594343	FALSE	-0.21985497269316	-2.42727191575642	0.0155618085290382	NA	-3.77727369525574	0.1610476453633	0.943382937754292	0.34595259387396	NA	-5.21106406797018	NA	NA	NA	NA	NA	NA	NA
734	ENSG00000241889.1	ENSG00000241889	processed_pseudogene	RP11-435F17.3	NA	0.51693203581534	-1.70658307979043	FALSE	0.644742603580256	5.10595062403294	4.67249023288038e-07	NA	5.92140121252002	0.138554314480918	0.620427557374118	0.535266408204629	NA	-5.35743273394972	NA	NA	NA	NA	NA	NA	NA
979	ENSG00000240375.1	ENSG00000240375	processed_pseudogene	VPS26AP1	100421731	0.351456355949346	-1.71962793972862	FALSE	0.380344664015174	3.44922144990266	0.000609277249384587	NA	-0.771852699083756	-0.28611761477186	-1.37525196161476	0.169685310968425	NA	-4.71349135229045	NA	NA	NA	NA	NA	NA	NA
566	ENSG00000273394.1	ENSG00000273394	antisense	RP11-255E6.6	NA	0.218039217970794	-3.32072990611444	FALSE	-1.42068257447186	-8.88110282799122	1.1637517289274e-17	NA	29.1802751994342	-0.598123748009394	-1.96542185526437	0.0499329983673729	NA	-3.84810283337357	NA	NA	NA	NA	NA	NA	NA
7138	ENSG00000184307.13	ENSG00000184307	protein_coding	ZDHHC23	254887	5.59250869894745	5.00591892670691	TRUE	-0.519258389581671	-8.47471053969842	2.60423076466515e-16	1.32945226415278e-15	25.8989661375049	-0.197706979835868	-1.93620976074564	0.053419987846613	0.174965140562796	-5.0369464426304	-0.284945224771894	4.68410342848448	-6.24483643037924	8.94535627138803e-10	2.11372633171123e-09	-6.12717412122018	LIV DEG
5303	ENSG00000163617.10	ENSG00000163617	protein_coding	CCDC191	57577	3.27828353905432	4.05781753855356	TRUE	-0.482619306562112	-10.0391511789712	9.60494552374472e-22	7.77919688188436e-21	38.4304707597952	0.173178970591571	2.92711111541749	0.00358121902095647	0.0265268516765876	-2.41240615960917	-0.370651015927498	3.73142993369985	-10.1100761665097	9.73161091378478e-22	4.89635818883102e-21	-9.57971179718955	LIV DEG
619	ENSG00000270880.1	ENSG00000270880	processed_pseudogene	RP11-255E6.5	NA	0.9271722156539	-1.25597817635497	FALSE	-1.33433211205465	-10.0552084990657	8.38580416336528e-22	NA	38.6533845752043	-0.256045729528338	-1.15065596524512	0.250438179098116	NA	-5.02844377126193	NA	NA	NA	NA	NA	NA	NA
8054	ENSG00000151576.10	ENSG00000151576	protein_coding	QTRT2	79691	1.76197458193049	3.79334855166693	TRUE	-0.434915566031584	-13.7826697025003	6.59968235521921e-37	2.20562843956813e-35	73.0272363277757	-0.0238376241594601	-0.464354344697138	0.642601302001869	0.796120036502529	-6.43007848760305	-0.34337148087295	3.47397321528031	-15.5519646080258	6.71857203128188e-45	1.82150759269152e-43	-14.0596838100604	LIV DEG
380	ENSG00000240912.1	ENSG00000240912	processed_pseudogene	RP11-274J15.2	NA	0.0125538673687536	-5.84775528117478	FALSE	0.0419842237903167	0.348251692674233	0.727796411908734	NA	-6.53059074569085	0.510792899552091	2.27656647055474	0.0232450102390953	NA	-3.35214874333907	NA	NA	NA	NA	NA	NA	NA
2101	ENSG00000151577.12	ENSG00000151577	protein_coding	DRD3	1814	0.0320854562976547	-4.20292488146727	FALSE	-0.491883401513524	-2.70260274273649	0.00711173775628444	NA	-2.79450516737325	-0.0393207062882513	-0.105594700655918	0.915947386123201	NA	-5.28515964789805	NA	NA	NA	NA	NA	NA	NA
3101	ENSG00000241490.1	ENSG00000241490	antisense	RP11-553L6.2	NA	0.00848481343266247	-5.09763606510228	FALSE	-0.188814108800297	-1.04356551148917	0.297186150663492	NA	-5.82528505156893	0.516769473797169	1.4436833602023	0.14947070079657	NA	-4.53105719130238	NA	NA	NA	NA	NA	NA	NA
1624	ENSG00000240487.1	ENSG00000240487	processed_pseudogene	RP11-553L6.3	NA	0.00302115197444191	-5.80203479992605	FALSE	-0.171505316979743	-1.4056464694649	0.160444550997754	NA	-5.62545396216684	0.0129689337528611	0.054572671266985	0.956501280131224	NA	-5.53377244929276	NA	NA	NA	NA	NA	NA	NA
2948	ENSG00000174255.6	ENSG00000174255	protein_coding	ZNF80	7634	0.0128789625792948	-4.72071202730445	FALSE	-0.321097290478445	-1.77390202359951	0.0766823595307501	NA	-4.77957226799624	0.392761146734553	1.10206773195878	0.27097629568147	NA	-4.83365596178542	NA	NA	NA	NA	NA	NA	NA
6091	ENSG00000181847.11	ENSG00000181847	protein_coding	TIGIT	201633	0.034514983329526	-2.55161151495894	FALSE	-0.994039786707155	-6.2099457958088	1.10835932158168e-09	NA	11.6915935688462	-0.747459931048059	-2.60684556585749	0.00941807938370666	NA	-2.7039048539759	NA	NA	NA	NA	NA	NA	NA
15214	ENSG00000259976.2	ENSG00000259976	3prime_overlapping_ncRNA	MIR568	693153	0	-6.05392717347678	TRUE	-0.152887514971211	-1.77178663803609	0.0770334299130336	0.0977883114197555	-5.12896206190441	0.195218323272989	1.21646857861348	0.224395419341199	0.428785574578905	-4.96138680449924	0.155628507981488	7.20266883347866	5.16669527934147	3.68248437719861e-07	7.18594295126652e-07	5.08467894596966	PM DEG
31872	ENSG00000181722.16	ENSG00000181722	protein_coding	ZBTB20	26137	6.59215069045065	7.59079215979575	TRUE	0.165873139482357	3.75733203138929	0.000191785450565013	0.000346356599513646	-1.15336126376117	-0.14952204724014	-2.26163458606459	0.0241599244056049	0.102336104310287	-4.98986945361493	0.117372493205419	8.23356429946943	4.29318374558397	2.18371212315949e-05	3.72767964214577e-05	4.24522804994714	PM DEG
2035	ENSG00000241560.5	ENSG00000241560	antisense	ZBTB20-AS1	100131117	0.0157981625009267	-5.02551393539287	FALSE	0.059644060388634	0.308261426769196	0.758010628400473	NA	-6.30738082081063	0.262630072173541	0.720561485237414	0.471524901105825	NA	-5.15373853093936	NA	NA	NA	NA	NA	NA	NA
1855	ENSG00000242290.2	ENSG00000242290	lincRNA	RP11-197K3.1	NA	0.00595240444569178	-5.58997819694458	FALSE	-0.415117787311869	-2.91006196178818	0.00377316372549218	NA	-2.41732580509654	0.0366293768874967	0.137007587357235	0.891081390974431	NA	-5.48168424148484	NA	NA	NA	NA	NA	NA	NA
372	ENSG00000241295.1	ENSG00000241295	lincRNA	ZBTB20-AS2	100506673	0.00535982254515731	-5.95062466897997	FALSE	-0.203680384702392	-2.03123904768585	0.0427543656891539	NA	-4.61650307308641	0.118897422890006	0.61676081630839	0.537680568867529	NA	-5.41893644070286	NA	NA	NA	NA	NA	NA	NA
81	ENSG00000264623.3	ENSG00000264623	miRNA	MIR4796	100616166	2.08786340681898	-2.82545365257643	FALSE	-0.603403521680258	-4.02456926283601	6.58370087658372e-05	NA	1.39981850911518	-0.0776558331506083	-0.271779187537063	0.78590692612947	NA	-5.31352526272576	NA	NA	NA	NA	NA	NA	NA
464	ENSG00000239946.1	ENSG00000239946	lincRNA	ZBTB20-AS3	104413890	0.0177317185039346	-5.73770925204921	FALSE	-0.106840726281854	-0.767826957599886	0.44294915370223	NA	-6.28358597346579	0.203772417156394	0.753640173773179	0.451429331545406	NA	-5.27332161590349	NA	NA	NA	NA	NA	NA	NA
909	ENSG00000240002.1	ENSG00000240002	processed_pseudogene	YBX1P3	100861556	0.00455097671797054	-5.84078311774308	FALSE	-0.0380702175969061	-0.343323439091914	0.731498144883905	NA	-6.53521385690469	0.2748595566596	1.26943266620671	0.204892778912178	NA	-4.85929518191669	NA	NA	NA	NA	NA	NA	NA
675	ENSG00000242767.1	ENSG00000242767	lincRNA	ZBTB20-AS4	100874131	0.245673422789775	-2.87713375442478	FALSE	-0.993758001087301	-6.4433533727657	2.73134905166649e-10	NA	13.0110492429752	-0.0287499523523658	-0.0984850171512737	0.921587670607979	NA	-5.34322188154464	NA	NA	NA	NA	NA	NA	NA
66	ENSG00000279131.1	ENSG00000279131	protein_coding	AC069063.1	NA	7.16753285990839	-1.29192933608633	FALSE	-0.0455892242971834	-0.446406334252735	0.65549526800794	NA	-6.48347061517786	0.104093954847144	0.553412307037795	0.580234954734672	NA	-5.43268570957181	NA	NA	NA	NA	NA	NA	NA
1318	ENSG00000279380.1	ENSG00000279380	protein_coding	AC069063.2	NA	0.00340068807449284	-5.84904096460015	FALSE	-0.175518151286819	-1.5116497141416	0.131248995132309	NA	-5.48343311584548	0.232171494115247	1.047099466364	0.295572845026134	NA	-5.08155960509192	NA	NA	NA	NA	NA	NA	NA
533	ENSG00000242880.1	ENSG00000242880	lincRNA	RP11-190P13.2	NA	1.77992479155448	-0.189418426247318	TRUE	-0.215390966556819	-3.13381133390415	0.00182590377035325	0.00294975137547331	-1.93851938739911	0.283891453898958	2.18289528336529	0.0295201082446361	0.116859635088937	-3.61344640884687	-0.175801734846123	-0.579458665503809	-3.63324081525271	0.000318037931590388	0.000494058350682706	-3.60014650713688	LIV DEG
736	ENSG00000244157.1	ENSG00000244157	processed_pseudogene	EIF4E2P2	645207	0.271629226169336	-2.54471855184527	FALSE	-0.160675696015061	-1.07190444721757	0.284275350284673	NA	-5.82666312364384	-0.108246461124511	-0.371563812724702	0.710379156282436	NA	-5.32160442468544	NA	NA	NA	NA	NA	NA	NA
2087	ENSG00000172020.12	ENSG00000172020	protein_coding	GAP43	2596	62.7478655461916	6.68073374146482	TRUE	-0.749723893649072	-11.7232262783626	3.08063442728064e-28	4.58303947321532e-27	52.8263531943313	-0.0773863314670925	-0.856371944620118	0.392213035228851	0.600946386634776	-7.01400148918342	-0.457946186889445	6.37612862464165	-9.158113520532	1.34999828628653e-18	5.56539880407949e-18	-8.80149968001049	LIV DEG
562	ENSG00000241596.1	ENSG00000241596	sense_intronic	RP11-326J18.1	NA	0.737136443260528	-1.63648869058387	FALSE	-0.881908029087209	-7.91075526784556	1.62946640521402e-14	NA	22.381853663769	-0.210886607900754	-0.99647513360322	0.319513945338611	NA	-5.11904974269552	NA	NA	NA	NA	NA	NA	NA
10330	ENSG00000185565.11	ENSG00000185565	protein_coding	LSAMP	4045	34.7606702737871	8.39299815089706	TRUE	0.155277012648186	4.07450823095529	5.35465290703477e-05	0.000102504463169234	-0.155893002366465	-0.00598069460791534	-0.11533167742405	0.908229744539639	0.953291999292288	-7.8768259917138	0.211805633545745	8.07136378473467	8.28399302967394	1.51406409588554e-15	5.18795956833762e-15	7.97579227129234	PM DEG
290	ENSG00000243359.3	ENSG00000243359	misc_RNA	RN7SL815P	106479519	0.0120789265501938	-5.88159760300045	FALSE	-0.262771749681883	-2.30336341242299	0.0216641017502079	NA	-4.02663641796513	0.114618629835869	0.527844325744909	0.597847679220472	NA	-5.44167298064695	NA	NA	NA	NA	NA	NA	NA
553	ENSG00000240922.1	ENSG00000240922	antisense	LSAMP-AS1	101926903	0.0778958130465291	-4.56123607937323	FALSE	-0.121382009062567	-0.665033998404195	0.506332581693371	NA	-6.0390606011015	0.0021339902136266	0.00589021011151704	0.995302730252773	NA	-5.26792719613163	NA	NA	NA	NA	NA	NA	NA
223	ENSG00000241397.1	ENSG00000241397	antisense	LINC00903	100861506	0.019964946059136	-5.83138002387036	FALSE	-0.245424104844718	-2.09227807505996	0.0369127331648151	NA	-4.46110234575347	0.0265799805958605	0.118489862679888	0.905728359156551	NA	-5.53706410573621	NA	NA	NA	NA	NA	NA	NA
279	ENSG00000241156.3	ENSG00000241156	misc_RNA	RN7SL582P	106479435	3.39073988271647	-0.265047027692282	TRUE	0.0150673325943236	0.185289888882081	0.853076122053569	0.871766651420178	-6.7599907461615	-0.363937319267139	-2.52363031031055	0.0119318729689902	0.0622027532427272	-2.90117586975646	0.0797621910913578	-0.54104182718677	1.57750725785337	0.115302300454636	0.136651069314493	1.57480136849896	Not DEG
826	ENSG00000198406.7	ENSG00000198406	processed_pseudogene	BZW1P2	151579	1.25824975218193	-0.047224904728695	TRUE	-0.143692279733929	-2.04116131326705	0.0417545350471335	0.0563196371411699	-4.73922087169172	-0.107085811589088	-0.883001938334336	0.377670663100183	0.587170050553713	-5.43813397723443	-0.186828812624181	0.192958902259468	-5.02851166984562	6.85677518678328e-07	1.31361313349913e-06	-4.96537696490412	LIV DEG
3324	ENSG00000243197.7	ENSG00000243197	antisense	TUSC7	285194	0.0210195414487094	-4.3358885419882	FALSE	-0.654432382835986	-2.95935508921491	0.00322770834823817	NA	-2.07485885918741	0.378456347689102	0.905424392634158	0.365688087608845	NA	-4.97186346193452	NA	NA	NA	NA	NA	NA	NA
165	ENSG00000278072.1	ENSG00000278072	misc_RNA	TUSC7	285194	0	-6.05392717347678	FALSE	-0.152887514971211	-1.77178663803609	0.0770334299130336	NA	-5.12896206190441	0.195218323272989	1.21646857861348	0.224395419341199	NA	-4.96138680449924	NA	NA	NA	NA	NA	NA	NA
91	ENSG00000265433.1	ENSG00000265433	miRNA	MIR4447	100616485	6.06911630010173	-1.05134330255861	FALSE	-0.00463896799094809	-0.0490351142264522	0.960910715125856	NA	-6.65277979586221	-0.32951140335877	-1.87341537483527	0.0616094331880943	NA	-4.0962855058805	NA	NA	NA	NA	NA	NA	NA
152	ENSG00000274732.1	ENSG00000274732	misc_RNA	LINC00901	100506724	0.0103701120409052	-5.96267310552086	FALSE	-0.108971567450647	-1.11607643405333	0.264920620538222	NA	-6.02667989643078	0.210248396190276	1.14053736914348	0.254622787753951	NA	-5.02100122084212	NA	NA	NA	NA	NA	NA	NA
1452	ENSG00000242385.1	ENSG00000242385	antisense	LINC00901	100506724	0.00862852445399505	-5.58514252396466	FALSE	-0.171648516510522	-1.11486973169421	0.265436954660716	NA	-5.90011078928802	-0.0293979005751648	-0.106418733492375	0.91529392977609	NA	-5.48620721014375	NA	NA	NA	NA	NA	NA	NA
116	ENSG00000200372.1	ENSG00000200372	snRNA	RNU5E-8P	100873837	6.05712711062347	-0.674262697085158	FALSE	-0.431438841102471	-4.91059986081835	1.22835425436596e-06	NA	4.92140518934606	-0.192642593341459	-1.19301747826656	0.233443132789116	NA	-5.05434833751739	NA	NA	NA	NA	NA	NA	NA
342	ENSG00000243014.1	ENSG00000243014	processed_pseudogene	PTMAP8	728873	0.00686484737462421	-5.93006398937168	FALSE	-0.278594756798003	-2.62995239725008	0.00880047157645451	NA	-3.25977344480417	0.0168262337670796	0.0810143985209736	0.935463767566773	NA	-5.57181817495839	NA	NA	NA	NA	NA	NA	NA
107	ENSG00000206889.1	ENSG00000206889	snRNA	RNU6-1200P	106481559	0.0318871620991165	-5.86236219196029	FALSE	-0.216180565673952	-1.84302014148749	0.0659124058028098	NA	-4.94052237479997	-0.0023012190396838	-0.0104906922611476	0.991634086006218	NA	-5.55602738009234	NA	NA	NA	NA	NA	NA	NA
554	ENSG00000239268.2	ENSG00000239268	lincRNA	RP11-384F7.2	NA	49.6730555451041	4.63386935208225	TRUE	-0.347170222824334	-5.4621437528604	7.39758168527392e-08	1.84721247110446e-07	6.91807562686033	-0.0779182784159958	-0.989781887345653	0.322771998339923	0.535788759918551	-6.24851575362503	-0.34559958516139	4.30719792424459	-8.85541359790487	2.45871544509302e-17	9.37179504132973e-17	-8.46977308123163	LIV DEG
803	ENSG00000240393.1	ENSG00000240393	processed_pseudogene	RP11-768G7.1	NA	11.40554335099	3.0291079040409	TRUE	-0.0527900569572887	-0.946583571119069	0.344304091014187	0.387908241220915	-6.86392783501108	-0.179778661412958	-2.03836968617595	0.0420523716454715	0.149364997004693	-4.38072383696644	-0.0530534796353364	2.71587384747723	-1.59320873553621	0.111735773670952	0.132562155262725	-1.59043949547078	Not DEG
969	ENSG00000241213.1	ENSG00000241213	lincRNA	RP11-768G7.2	NA	15.0089764615023	3.7242297032694	TRUE	-0.245907906994504	-4.73049940212102	2.91150021205868e-06	6.2939696491009e-06	3.51257024497205	-0.284928268236873	-3.49755477301213	0.000512538462577439	0.00618505715431813	-0.609178765912289	-0.184806001015629	3.44357267549626	-6.0433002342585	2.92322507362531e-09	6.64327462897936e-09	-5.93585250932098	LIV DEG
510	ENSG00000242816.1	ENSG00000242816	lincRNA	RP11-768G7.3	NA	0.0121626409781376	-5.74939151776902	FALSE	-0.16788633757502	-1.28158446649544	0.200577042041369	NA	-5.76646935423022	0.129870457409232	0.521728181862347	0.602096673477404	NA	-5.39808009500176	NA	NA	NA	NA	NA	NA	NA
1069	ENSG00000243276.5	ENSG00000243276	lincRNA	RP11-384F7.1	NA	0.0391050233542355	-4.4938970741316	FALSE	-0.574700564793897	-3.24686947954672	0.00124440070597801	NA	-1.22298086511029	-0.091300651692102	-0.252495463225644	0.800764599743387	NA	-5.22120124685211	NA	NA	NA	NA	NA	NA	NA
4899	ENSG00000144847.12	ENSG00000144847	protein_coding	IGSF11	152404	13.6406807917609	5.9886461332954	TRUE	0.0712156679565337	1.99453867753486	0.0466307407178774	0.0623876372303754	-5.80928643673712	0.00170627061660294	0.0263235201453189	0.979010072457578	0.990575764436582	-7.05818417010648	-0.0367119946375632	5.6744809550006	-1.53247047980459	0.126171537816058	0.14879108365041	-1.52937487318457	Not DEG
1604	ENSG00000239877.2	ENSG00000239877	antisense	IGSF11-AS1	100506765	0.00867612449958201	-5.46121080419014	FALSE	-0.398241194547015	-2.52190045800066	0.0119789563042913	NA	-3.39012708013343	0.0642548963877156	0.206599972395949	0.836408585810721	NA	-5.42211252544716	NA	NA	NA	NA	NA	NA	NA
1964	ENSG00000163424.8	ENSG00000163424	protein_coding	C3orf30	NA	0.0012768648647867	-5.92720753358033	FALSE	-0.017216385745922	-0.156431259156746	0.875755665533405	NA	-6.61258716066271	0.196503721364201	0.963681236154126	0.335683786502264	NA	-5.17130486980165	NA	NA	NA	NA	NA	NA	NA
246	ENSG00000251012.1	ENSG00000251012	protein_coding	RP11-484M3.5	NA	0	-6.05392717347678	FALSE	-0.152887514971211	-1.77178663803609	0.0770334299130336	NA	-5.12896206190441	0.195218323272989	1.21646857861348	0.224395419341199	NA	-4.96138680449924	NA	NA	NA	NA	NA	NA	NA
2266	ENSG00000114638.7	ENSG00000114638	protein_coding	UPK1B	7348	0.0569221626694323	-5.1800281687856	FALSE	-0.471343496794417	-1.95575606083349	0.0510453223646147	NA	-4.51422319675229	0.209179223718543	0.479315801977016	0.631929034657045	NA	-5.30640438133088	NA	NA	NA	NA	NA	NA	NA
7145	ENSG00000121578.12	ENSG00000121578	protein_coding	B4GALT4	8702	2.23719189370697	3.97525566948768	TRUE	-0.0478360743102736	-1.62947312686922	0.103836976108733	0.129187688301204	-6.11759496399486	0.0587552390039505	1.20586708460197	0.228453977470008	0.433773658166044	-5.86311511699134	-0.0882959572416615	3.65252306403355	-4.23455989581493	2.78096930390213e-05	4.70710928570822e-05	-4.19069855472076	LIV DEG
544	ENSG00000240254.1	ENSG00000240254	antisense	B4GALT4-AS1	100874201	0.00881747684833375	-5.83359131467014	FALSE	-0.149933472135504	-1.22053002539844	0.222834074958324	NA	-5.869280306133	0.317249023617311	1.35690458487747	0.1754398008276	NA	-4.76236109914323	NA	NA	NA	NA	NA	NA	NA
9384	ENSG00000031081.10	ENSG00000031081	protein_coding	ARHGAP31	57514	3.20426599385551	4.78286842354079	TRUE	0.680763261226156	10.532766036339	1.38975958216702e-23	1.33334983948949e-22	42.5106454093915	0.0756632106820578	0.90118957001266	0.367932760323378	0.578084413764371	-6.37230621630087	0.511682386193399	4.46529511588777	12.3359526393282	1.0452400007799e-29	9.0310572751091e-29	11.3199563093662	PM DEG
348	ENSG00000242829.1	ENSG00000242829	processed_pseudogene	RPS26P21	100271105	1.10042007957709	-1.57300199703002	FALSE	0.379262488438115	3.14438852762172	0.00176240278799207	NA	-1.74285391047348	0.229840772477939	1.06417974306274	0.287774372670238	NA	-5.04499915015609	NA	NA	NA	NA	NA	NA	NA
624	ENSG00000241155.1	ENSG00000241155	antisense	ARHGAP31-AS1	100874246	0.174749471574206	-3.40161058407651	FALSE	0.251579438178652	1.45092988192913	0.147420751723813	NA	-5.27879831373521	-0.020805583753083	-0.0622493059857361	0.95038982467168	NA	-5.28774136085024	NA	NA	NA	NA	NA	NA	NA
107	ENSG00000207310.1	ENSG00000207310	snRNA	RNU6-1127P	106480640	0.0034852457111091	-6.03170017150037	FALSE	-0.127571488567501	-1.40440383932099	0.160813856555934	NA	-5.69348783468858	0.244449576559649	1.4199612721907	0.156258456420717	NA	-4.72531460667917	NA	NA	NA	NA	NA	NA	NA
5333	ENSG00000176142.12	ENSG00000176142	protein_coding	TMEM39A	55254	2.60303156965012	3.75135215338979	TRUE	0.0690072414742403	2.07945189975264	0.0380802043389128	0.0516832439077245	-5.25055163770819	-0.0110062575739031	-0.202922647223421	0.83928020179975	0.918234002331078	-6.5015485790074	0.007407939291057	3.45282214902282	0.326084663687159	0.744586900724428	0.769593808387779	0.325785168737685	Not DEG
7097	ENSG00000163389.10	ENSG00000163389	protein_coding	POGLUT1	56983	3.43488121572387	4.58673684983256	TRUE	-0.119433230341533	-3.77555078606263	0.000178653254871693	0.000323801371385424	-0.51833048856546	-0.0348265559739476	-0.682503892577777	0.495244721438735	0.688092872851467	-6.47919995532068	-0.133431115588177	4.27004004001003	-5.97126214897753	4.95906545954474e-09	1.10836137621126e-08	-5.84853995017662	LIV DEG
504	ENSG00000272662.1	ENSG00000272662	lincRNA	RP11-190C22.8	NA	0.541178139242954	-2.12644231927226	FALSE	-1.11196903272065	-8.2084429794221	1.88443254124493e-15	NA	24.3997787962944	-0.999576053234578	-3.81216918192192	0.000155412458261483	NA	0.345370316118155	NA	NA	NA	NA	NA	NA	NA
2730	ENSG00000113845.9	ENSG00000113845	protein_coding	TIMMDC1	51300	14.1667663554731	5.233455826507	TRUE	-0.185237260894379	-6.27848698320889	7.377909882571e-10	2.19768633576161e-09	11.3258411337447	-0.0363753737603926	-1.06255261985972	0.288511224332445	0.501525427327754	-6.30958565931907	-0.145167939386684	4.86853604361149	-9.89869520237618	3.30015414007125e-21	1.60880655296173e-20	-9.45275890978268	LIV DEG
3201	ENSG00000121594.11	ENSG00000121594	protein_coding	CD80	941	0.0499149837423231	-3.04320120845225	FALSE	-0.0383023897730295	-0.217308730846618	0.828055593236126	NA	-6.30699132617775	-0.0905029632624836	-0.282269093088006	0.777857040943146	NA	-5.31176120955025	NA	NA	NA	NA	NA	NA	NA
439	ENSG00000272967.1	ENSG00000272967	antisense	RP11-190C22.9	NA	0.0368385669119526	-5.33785038719398	FALSE	-0.901283087100054	-6.4560495878562	2.52795725232076e-10	NA	13.1026470113168	-0.356165831986838	-1.31137371325676	0.190349151025455	NA	-4.73642471889077	NA	NA	NA	NA	NA	NA	NA
4615	ENSG00000144843.11	ENSG00000144843	protein_coding	ADPRH	141	0.640131542048746	1.43131131440125	TRUE	0.160868294419601	2.31752615159037	0.0208742866094312	0.0294927892354583	-4.36903894057726	0.136539993189528	1.32205783334856	0.186769196699745	0.394660659444564	-5.24288614238727	0.0714118375328656	1.10610052830715	1.48745613669855	0.137648867683322	0.161489791894619	1.48460357582032	Not DEG
2202	ENSG00000144837.8	ENSG00000144837	protein_coding	PLA1A	51365	0.991408679130371	0.653713649780801	TRUE	1.27590909467306	8.89364807747504	1.0555460144609e-17	6.07125501248514e-17	29.5103495400465	0.0304683686225035	0.126700040612738	0.899230080524094	0.949167366205329	-5.93292927914992	1.13134145123756	0.31726718584909	10.6194097900137	1.66723521280417e-23	9.41054887268932e-23	9.99109863961599	PM DEG
625	ENSG00000242052.1	ENSG00000242052	processed_pseudogene	RP11-190C22.1	NA	0.0788796220449262	-4.35041573260656	FALSE	0.380730054189403	2.05310513230638	0.0405773963711787	NA	-4.22346772075172	0.210928411261476	0.557381560746624	0.577522720641574	NA	-5.1256167674893	NA	NA	NA	NA	NA	NA	NA
2445	ENSG00000121577.13	ENSG00000121577	protein_coding	POPDC2	64091	0.317993632866419	-0.41707913141898	TRUE	0.0636063524539317	0.899776633672899	0.368668328510903	0.412523986546501	-6.32616552991061	0.290983986243051	2.18040296902096	0.0297053301899456	0.117395154150626	-3.60142539253692	0.0825060505505669	-0.363914277848291	1.78718041128912	0.0745034502317389	0.0906366478724512	1.78350920918468	Not DEG
2172	ENSG00000138495.6	ENSG00000138495	protein_coding	COX17	10063	8.49087632973819	4.15761518617629	TRUE	-0.315364343984732	-6.31380990111982	5.97355280674153e-10	1.79096527248607e-09	11.702454258956	-0.000760178276657986	-0.0136359567235493	0.989125999255026	0.994918116851561	-6.62519581762046	-0.303996768158925	3.84868093236747	-11.8117702180044	3.963717214371e-28	3.06706087027599e-27	-10.9967002928884	LIV DEG
7106	ENSG00000183833.16	ENSG00000183833	protein_coding	MAATS1	NA	1.86101797917704	3.64557261929001	TRUE	0.00219977229860127	0.0476537075584339	0.96201108295874	0.968051394186945	-7.39365049759685	0.292862410192792	4.2339777075068	2.74506737701054e-05	0.000652493262479303	2.10980399060804	0.0848085616463585	3.33411932526658	2.55501486938192	0.010970295238572	0.0147052253709111	2.54364360536183	PM DEG
266	ENSG00000239994.2	ENSG00000239994	antisense	RP11-169N13.4	NA	0.00596887052981795	-5.95297072903024	FALSE	-0.231683481264024	-2.34372008789797	0.0194796633955612	NA	-3.95767914910192	0.0059821258412065	0.0311408828788346	0.975169937148511	NA	-5.57513791680943	NA	NA	NA	NA	NA	NA	NA
5381	ENSG00000144852.16	ENSG00000144852	protein_coding	NR1I2	8856	0.0700828906336539	-1.55282865231027	FALSE	-0.177883795521952	-1.55922746026676	0.119569496861448	NA	-5.36246602298302	0.255899668075878	1.19131817370159	0.234108684271328	NA	-4.93486734738114	NA	NA	NA	NA	NA	NA	NA
725	ENSG00000240471.1	ENSG00000240471	processed_pseudogene	PHBP8	NA	0.0592003197017253	-4.46805225610984	FALSE	-0.221252264913053	-1.23955449312701	0.215716408998178	NA	-5.51638408144693	0.184800147400422	0.530287671575598	0.596154070927986	NA	-5.15142309837099	NA	NA	NA	NA	NA	NA	NA
8006	ENSG00000082701.14	ENSG00000082701	protein_coding	GSK3B	2932	15.111613830692	6.77884972428878	TRUE	0.241760621680184	5.77167529682105	1.37173581860064e-08	3.65433462315785e-08	8.15444388141068	-0.200448310920938	-4.30938625293028	1.98147602510056e-05	0.000505037654349427	1.74621125828146	0.299081378840452	6.44976816725853	11.5297691414563	3.2129249716891e-27	2.31396909994986e-26	10.8063227502891	PM DEG
1129	ENSG00000239835.1	ENSG00000239835	processed_pseudogene	RP11-767L7.1	NA	0.00192494466591254	-5.92249249596933	FALSE	-0.171253621553688	-1.63968586892429	0.10169374304916	NA	-5.30989898003141	0.306138481360069	1.53490660121657	0.125455828264246	NA	-4.56166761440005	NA	NA	NA	NA	NA	NA	NA
348	ENSG00000241546.1	ENSG00000241546	processed_pseudogene	RP11-767L7.2	NA	0.00337962370519887	-5.98820983472306	FALSE	-0.186307925508212	-1.98044138354944	0.0481966296319387	NA	-4.72994604684582	0.178288139883986	0.985962862699648	0.324640678257094	NA	-5.16980396839712	NA	NA	NA	NA	NA	NA	NA
2194	ENSG00000242622.1	ENSG00000242622	lincRNA	RP11-18H7.1	NA	1.54018585067144	1.71049507315718	TRUE	0.0292510740478318	0.756066955677	0.449961870821195	0.493721129523982	-6.78852914219619	0.0874097196964296	1.22784832405752	0.22009673231596	0.428785574578905	-5.39093953047758	-0.0702099939771479	1.41799587837213	-2.7432428833073	0.00639512174069938	0.00878187615741232	-2.72680294754307	LIV DEG
289	ENSG00000244308.2	ENSG00000244308	misc_RNA	RN7SL762P	106479500	0.0031974053573538	-6.01563935254109	FALSE	-0.177686023087918	-1.90917289860512	0.0568067023427643	NA	-4.87334322604173	0.287080201016774	1.67760073144792	0.0940663643688735	NA	-4.37994483039862	NA	NA	NA	NA	NA	NA	NA
298	ENSG00000244139.3	ENSG00000244139	misc_RNA	RN7SL397P	106479369	0.206774758995831	-4.15527148370279	FALSE	0.753299178825745	4.10019440892758	4.81073596822504e-05	NA	1.72596910779448	-0.0526522399228872	-0.143150285220732	0.886230671396055	NA	-5.23528857015219	NA	NA	NA	NA	NA	NA	NA
6058	ENSG00000175697.10	ENSG00000175697	protein_coding	GPR156	165829	0.178432788551649	0.00430259227126868	TRUE	0.208432866731073	2.65988972995061	0.00806528024331645	0.0120469535795636	-3.31327176068832	0.0804146288165322	0.587550185848857	0.557106435199955	0.735909153658754	-5.64521501440057	0.322760229022773	-0.302434101072878	5.51788326087839	5.98160662720917e-08	1.23543732104697e-07	5.41935013884103	PM DEG
102	ENSG00000206721.1	ENSG00000206721	misc_RNA	Y_RNA	NA	0.040039023408152	-5.89864537254013	FALSE	-0.213641049445379	-1.82964332344909	0.0678931555509332	NA	-4.98368046061058	0.220374280796571	0.975819143280902	0.329638312098328	NA	-5.15378673818189	NA	NA	NA	NA	NA	NA	NA
1227	ENSG00000240882.1	ENSG00000240882	processed_pseudogene	RP11-174O3.1	NA	0.0309121910214423	-4.78369323859948	FALSE	-0.439567208868745	-2.23534116963625	0.0258316651729695	NA	-3.8941502371182	-0.199187069665395	-0.511422512815649	0.609286910753465	NA	-5.20231264772407	NA	NA	NA	NA	NA	NA	NA
7903	ENSG00000163428.3	ENSG00000163428	protein_coding	LRRC58	116064	9.77582116447046	6.222539006589	TRUE	0.31867783448531	10.1947413097274	2.56290356705415e-22	2.19329389000932e-21	39.4214945029201	-0.110030495715646	-2.48868968243787	0.0131543203835335	0.0664786544944221	-4.06682052909903	0.24482052864536	5.90432110571354	11.3648593253879	1.80702339755009e-26	1.23718200018976e-25	10.6466761817027	PM DEG
4265	ENSG00000240661.3	ENSG00000240661	transcribed_unitary_pseudogene	RP11-174O3.3	NA	0.28667313709236	-1.73287179523384	FALSE	-0.28347813679405	-1.07957380436461	0.280847764531237	NA	-5.94441831846393	0.588577213940645	1.07521273822764	0.282811625024443	NA	-5.01370574735776	NA	NA	NA	NA	NA	NA	NA
825	ENSG00000282950.1	ENSG00000282950	lincRNA	RP11-174O3.6	NA	0.0107282235137175	-5.67130203983175	FALSE	0.357767131723973	2.45137764704992	0.01456911011749	NA	-3.58144506698547	0.410971093506092	1.50973448634959	0.13175936997917	NA	-4.54643557771929	NA	NA	NA	NA	NA	NA	NA
308	ENSG00000242613.1	ENSG00000242613	processed_pseudogene	RP11-174O3.4	NA	0.169640666128441	-5.47980573453565	FALSE	-0.121583732188979	-0.525501306465199	0.59946558735917	NA	-6.35565797461205	0.419968359428323	0.921944413483485	0.357013841697134	NA	-5.09692627329113	NA	NA	NA	NA	NA	NA	NA
8727	ENSG00000163430.10	ENSG00000163430	protein_coding	FSTL1	11167	4.46012971008138	5.19924194942685	TRUE	0.121943865155729	1.90795683447186	0.0569640919389633	0.0752137913474453	-5.83839014482503	-0.185116778817572	-2.56333332871809	0.0106663117817605	0.0574893823549407	-3.63611364152392	0.161054206444891	4.88099009385373	3.47763561771397	0.000558841342048986	0.000849889809871349	3.45084165380492	PM DEG
357	ENSG00000240774.1	ENSG00000240774	processed_pseudogene	RP11-359H3.4	NA	0.220434623121469	-3.8943488973272	FALSE	-0.467687185515222	-2.66423652759986	0.00796324685492689	NA	-2.88434658019237	-0.157222894951927	-0.454156617432009	0.649918340349868	NA	-5.19936161821841	NA	NA	NA	NA	NA	NA	NA
339	ENSG00000244441.1	ENSG00000244441	processed_pseudogene	RP11-359H3.1	NA	0.0116728071450368	-5.85565343738472	FALSE	0.0622844553580422	0.532221240528762	0.594807035068267	NA	-6.45170900312159	0.0602641967551717	0.270775404370683	0.786678442899741	NA	-5.52372657261197	NA	NA	NA	NA	NA	NA	NA
1889	ENSG00000065518.7	ENSG00000065518	protein_coding	NDUFB4	4710	32.6501008025611	5.88377926475269	TRUE	-0.406042266244531	-7.34911233396254	8.0924692765623e-13	3.10025692766526e-12	17.8982863655966	-0.0112491652224363	-0.235447858338099	0.813960068931557	0.90347474989491	-7.01897329030092	-0.34739752018938	5.53483602605795	-13.4283340032558	1.17951395707784e-34	1.42403931146088e-33	-12.2786490438575	LIV DEG
2983	ENSG00000113924.11	ENSG00000113924	protein_coding	HGD	3081	0.201557690323346	-0.938829369078937	FALSE	0.055875388387924	0.568327310813391	0.570065561488804	NA	-6.50360090475479	-0.160447855768396	-0.850128608681426	0.395671126912397	NA	-5.33012853248303	NA	NA	NA	NA	NA	NA	NA
4684	ENSG00000144840.8	ENSG00000144840	protein_coding	RABL3	285282	5.5680541894416	4.68437449955543	TRUE	-0.180997295676499	-6.03727967767562	3.04038728103635e-09	8.59310526791236e-09	10.0303584749799	-0.0970499886239283	-2.29227031530186	0.0223154952517013	0.096918460737396	-4.16890021768945	-0.112110618677425	4.37256249582679	-5.29700239998677	2.13297240401626e-07	4.23871203829263e-07	-5.18735905743262	LIV DEG
288	ENSG00000240452.1	ENSG00000240452	unprocessed_pseudogene	MTCO1P29	107075225	0.0097740395690679	-5.92549054761763	FALSE	-0.315025725653274	-2.90923181359554	0.00378302972409291	NA	-2.50853179270458	-0.0238373202733806	-0.113578945812258	0.909618360530794	NA	-5.56319248438713	NA	NA	NA	NA	NA	NA	NA
189	ENSG00000243257.1	ENSG00000243257	unprocessed_pseudogene	MTCO2P29	107075194	0.00552588195200099	-5.99413792326774	FALSE	-0.126138734788961	-1.29753679108323	0.195039429079186	NA	-5.82455401247416	0.163939285504889	0.888112169567251	0.374918614863786	NA	-5.2481590809564	NA	NA	NA	NA	NA	NA	NA
3370	ENSG00000153767.9	ENSG00000153767	protein_coding	GTF2E1	2960	3.72212743539645	3.6284098927268	TRUE	-0.176164817659794	-5.55455812169839	4.50914360638709e-08	1.14845813861207e-07	7.5693626507792	-0.0527394866761757	-1.10120865780427	0.271349549278744	0.482670454468329	-5.9186829742496	-0.198191564313778	3.30652630621388	-10.3112643799467	3.5332159897375e-22	1.81916058871896e-21	-9.68380339765415	LIV DEG
880	ENSG00000213371.4	ENSG00000213371	processed_pseudogene	NAP1L1P3	100130335	0.302347201208091	-2.07290914767399	FALSE	0.00141306996206195	0.0101765558080293	0.991884445518245	NA	-6.47603379197843	-0.548014994274531	-2.26964364418019	0.0236653687082473	NA	-3.35025475234912	NA	NA	NA	NA	NA	NA	NA
747	ENSG00000243593.1	ENSG00000243593	lincRNA	RP11-500K19.1	NA	0.00809674753570826	-5.74710218318496	FALSE	-0.349509356137359	-2.74462776696509	0.00627387224283505	NA	-2.89735517032999	0.222494761303819	0.885477435479023	0.376335960539269	NA	-5.18647349013909	NA	NA	NA	NA	NA	NA	NA
11085	ENSG00000145087.12	ENSG00000145087	protein_coding	STXBP5L	9515	22.9241057370847	7.7217360808065	TRUE	-0.427326662619227	-8.7599274987073	2.97207493973391e-17	1.64506136447072e-16	27.5455537551317	-0.0288575561185663	-0.416422952002823	0.677283907695915	0.819423174436585	-7.61009103956144	-0.2276658614157	7.38452637460824	-5.76313791748346	1.43263683989335e-08	3.09796082269792e-08	-5.66944158601015	LIV DEG
201	ENSG00000270782.1	ENSG00000270782	processed_pseudogene	RP11-500K19.2	NA	0.00950778916719886	-5.95318590599223	FALSE	-0.126573228089352	-1.22486738330442	0.221196676194772	NA	-5.90450663031272	0.193460838063267	0.973675199992904	0.33070096110562	NA	-5.17310358327009	NA	NA	NA	NA	NA	NA	NA
76	ENSG00000264477.1	ENSG00000264477	miRNA	MIR5682	100847043	9.77838469851839	-0.776715472266226	TRUE	-0.738424626312467	-6.73898065284499	4.36636491751093e-11	1.43856797741697e-10	14.7485580629836	-0.340396393426359	-1.91074858200986	0.0566234829954798	0.181275693518368	-4.06456059184026	-0.255043917024205	-1.05871356726881	-3.6950632330937	0.000243612926454749	0.000382451611918474	-3.6688825826301	LIV DEG
667	ENSG00000243813.1	ENSG00000243813	processed_pseudogene	RP11-678L1.1	NA	5.07175574710382	1.38033945566217	TRUE	-0.590019264725307	-6.95393797324957	1.10498705054365e-11	3.82023223635411e-11	15.8983653338524	-0.100558151987145	-0.75662124899966	0.449642488945685	0.650850965011698	-5.82458787499669	-0.441970860624219	1.08509850959935	-8.87231823499684	1.24858413175439e-17	4.86197222651301e-17	-8.54835201926024	LIV DEG
950	ENSG00000242103.1	ENSG00000242103	processed_pseudogene	RP11-10G15.4	NA	3.23247196912236	1.19784357307595	TRUE	-0.476842184050147	-5.60237260088051	3.48084222407582e-08	8.98343506774723e-08	8.09008323407231	-0.292286309483197	-2.09068712124475	0.0370736797969773	0.136994532070752	-4.00890812352369	-0.293426034213462	0.883049348637087	-5.93006412142215	5.70327701644744e-09	1.26892634976183e-08	-5.82523359357455	LIV DEG
9400	ENSG00000051341.13	ENSG00000051341	protein_coding	POLQ	10721	0.291458238642653	1.22397626241361	TRUE	0.194267411931046	2.96241429541471	0.0031963575711557	0.00502406898118722	-2.71216036499359	0.385815556390802	3.2579300798336	0.00120061224307393	0.0118299729865994	-1.0834218900973	0.178340690310956	0.8973996820569	3.85199644676748	0.000132271198718437	0.000211992546431098	3.82219095135712	PM DEG
799	ENSG00000242445.1	ENSG00000242445	processed_pseudogene	RPL7AP11	728992	0.300941249228877	-2.39290812998323	FALSE	0.757042545691509	4.96916348920968	9.22405336573767e-07	NA	5.31997563466969	0.424888635589126	1.44872455800623	0.148057744924648	NA	-4.57286358347991	NA	NA	NA	NA	NA	NA	NA
992	ENSG00000186103.3	ENSG00000186103	protein_coding	ARGFX	503582	0.0134586727676042	-5.46560693643193	FALSE	-0.0908091573565746	-0.559423896862547	0.576120674217806	NA	-6.28817224463856	0.491443241175291	1.57998512453704	0.114759193450685	NA	-4.41416846606926	NA	NA	NA	NA	NA	NA	NA
5929	ENSG00000163833.7	ENSG00000163833	protein_coding	FBXO40	51725	0.979951896699442	2.02192082872475	TRUE	0.430369276874792	4.23405547601999	2.72772559891606e-05	5.38393683943546e-05	1.58217556966354	0.374138096667858	2.21193102294407	0.027434631591597	0.111226452916871	-3.92708919102114	0.488550526140541	1.70121003665125	7.49776453769767	2.97555443258065e-13	8.77537079455866e-13	7.29549843095656	PM DEG
5093	ENSG00000180353.10	ENSG00000180353	protein_coding	HCLS1	3059	3.44360990811681	3.91399589318858	TRUE	0.429390468282128	4.97277033173086	9.06190824195863e-07	2.05493267079681e-06	4.61742101744715	0.264388723415415	2.9466161625086	0.00336665462478233	0.0254090540803675	-2.35086974875086	0.22907345446175	3.61794921319446	3.5338961676183	0.000453173933660283	0.000694511443985282	3.50700893389046	PM DEG
303	ENSG00000243544.3	ENSG00000243544	misc_RNA	RN7SL172P	106480967	0.375502566210678	-3.35511957493637	FALSE	0.418758143040132	2.45465855597427	0.0144384221079854	NA	-3.4053221528779	-0.0698181143266679	-0.211960809418608	0.832226243558067	NA	-5.28254569761103	NA	NA	NA	NA	NA	NA	NA
130	ENSG00000222057.1	ENSG00000222057	snRNA	RNU4-62P	106479586	0.76111191267634	-3.53222926674664	FALSE	0.714659140163522	4.11438735386005	4.53316346237125e-05	NA	1.76370334213488	-0.0307156976972888	-0.0894704431768364	0.928744806353757	NA	-5.27853432092666	NA	NA	NA	NA	NA	NA	NA
11865	ENSG00000173230.15	ENSG00000173230	protein_coding	GOLGB1	2804	22.990805142652	8.06370128647116	TRUE	0.264446030319659	11.2826048985929	1.75946189886677e-26	2.21556050419801e-25	48.5835170561586	0.100714818995248	2.44847879169972	0.014697582233779	0.0723158165559366	-4.73155139931952	0.22876267131983	7.74572084135784	13.8317595496898	3.62565427303061e-37	5.28578370599846e-36	12.7382215873191	PM DEG
3049	ENSG00000173226.16	ENSG00000173226	protein_coding	IQCB1	9657	8.80127958337657	4.71839665856017	TRUE	-0.345371173855605	-9.90234640444282	3.03562922685434e-21	2.37056981521239e-20	37.2063047217728	0.108043605816284	1.96469559204161	0.0500173120128837	0.166947970279671	-4.85103384892033	-0.227798654706843	4.42336912427333	-9.30817975123102	5.72723809057944e-19	2.41161533845244e-18	-8.89720166127113	LIV DEG
1770	ENSG00000145088.8	ENSG00000145088	protein_coding	EAF2	55840	3.8937308289118	2.75377711302556	TRUE	-0.2307497177507	-6.04039615119302	2.98612684830037e-09	8.44764823158523e-09	10.3183740026155	0.0881587428808796	1.3507641649414	0.177397947189418	0.383413728319589	-5.43873655561462	-0.157867194171654	2.41424060147945	-5.85239603748322	1.00664027646898e-08	2.20231190023322e-08	-5.72960623993305	LIV DEG
6210	ENSG00000163406.10	ENSG00000163406	protein_coding	SLC15A2	6565	8.52437772811239	5.65105392272814	TRUE	-0.302414769840942	-6.03573764318634	3.0675903037176e-09	8.66420198600077e-09	9.85114281099182	0.0135771193582038	0.176078632098569	0.860305324138604	0.9301251664615	-6.9547017573731	-0.289717357205365	5.35637831744448	-7.65491448986747	1.5859792080652e-13	4.75639869233304e-13	-7.37974085862712	LIV DEG
2953	ENSG00000145103.12	ENSG00000145103	protein_coding	ILDR1	286676	0.00703814433092319	-5.22363452904546	FALSE	0.0694361088464341	0.406206515415315	0.684763078478117	NA	-6.33004483131449	-0.0956387474735083	-0.28887138858467	0.772802657713497	NA	-5.33771183159549	NA	NA	NA	NA	NA	NA	NA
110	ENSG00000202388.1	ENSG00000202388	misc_RNA	Y_RNA	NA	0.000505537930905447	-6.05085554072345	FALSE	-0.159990874378807	-1.83754260380052	0.0667176309429196	NA	-5.01247380110928	0.178912839334888	1.10533430138026	0.269560248034755	NA	-5.07245421160471	NA	NA	NA	NA	NA	NA	NA
3433	ENSG00000114013.15	ENSG00000114013	protein_coding	CD86	942	1.66491759027308	2.20769955733163	TRUE	-0.258521283922464	-2.54565693369975	0.0112035715643563	0.0164237791174525	-3.93908877239296	0.0320823438486198	0.263970238657474	0.791914458921499	0.89120919132271	-6.18683375536877	-0.344579692467856	1.89260874040956	-5.06190667690038	6.66553460554046e-07	1.27833384620927e-06	-4.97086355905417	LIV DEG
5011	ENSG00000036828.14	ENSG00000036828	protein_coding	CASR	846	0.000862487949575747	-5.83002537707973	FALSE	-0.0757546327181427	-0.616431959586864	0.537887461510287	NA	-6.41440281605389	0.0501711208735397	0.208615157954309	0.834835855826727	NA	-5.52311911805294	NA	NA	NA	NA	NA	NA	NA
3237	ENSG00000283187.1	ENSG00000283187	protein_coding	CASR	846	0	-6.05392717347678	FALSE	-0.152887514971211	-1.77178663803609	0.0770334299130336	NA	-5.12896206190441	0.195218323272989	1.21646857861348	0.224395419341199	NA	-4.96138680449924	NA	NA	NA	NA	NA	NA	NA
1133	ENSG00000240236.1	ENSG00000240236	processed_pseudogene	HNRNPA1P23	100130002	0.000335845669606408	-6.04471227521678	FALSE	-0.144371156002991	-1.61080501910654	0.107847555003812	NA	-5.39305471439939	0.248763484898444	1.51239252085503	0.131082343245729	NA	-4.61039551306751	NA	NA	NA	NA	NA	NA	NA
1373	ENSG00000121552.3	ENSG00000121552	protein_coding	CSTA	1475	0.146029733476027	-3.01054104106149	FALSE	0.654238797759151	2.98000395796327	0.00302143691749437	NA	-2.0743233553939	-0.173830885940572	-0.483244750113483	0.629139035380967	NA	-5.26120221479453	NA	NA	NA	NA	NA	NA	NA
1746	ENSG00000160124.9	ENSG00000160124	protein_coding	CCDC58	NA	5.41972811950748	3.19574807387479	TRUE	-0.527558848758441	-11.9884334616045	2.58926097426806e-29	4.23961423456973e-28	55.7388570260761	4.55254315216315e-05	0.000764200265847443	0.999390569237591	0.999663313609557	-6.41305092950136	-0.433450990334106	2.92550666358778	-16.4051626383448	1.24870123461531e-46	3.98460932314193e-45	-14.3389839982047	LIV DEG
3793	ENSG00000114023.15	ENSG00000114023	protein_coding	FAM162A	26355	12.2810824750911	5.4706729400597	TRUE	-0.54376971758239	-12.1123177781681	8.0596605530242e-30	1.37946698219439e-28	56.6787413441893	-0.0318971274517431	-0.561663334366061	0.574603669006711	0.748187357013386	-6.80416921553276	-0.335859135319063	5.16793962634168	-10.5921643792591	2.8429579538556e-23	1.57469010065709e-22	-9.93806497459884	LIV DEG
3720	ENSG00000196981.3	ENSG00000196981	protein_coding	WDR5B	54554	1.87830945420128	2.65997439262032	TRUE	0.00369061952652934	0.0883617089384974	0.929624251386854	0.939348540222052	-7.21807455982204	-0.0472997604163944	-0.638567111970171	0.523404612438671	0.709874636244395	-6.11153677648047	-0.0731448552653288	2.33576726916139	-2.66519796777679	0.008012758196202	0.0108871458628921	-2.65153173779967	LIV DEG
2891	ENSG00000272758.5	ENSG00000272758	antisense	RP11-299J3.8	NA	1.68819320755806	2.13356098705812	TRUE	-0.306634395171633	-6.10678184971617	2.03111408121611e-09	5.83778738468727e-09	10.7842988180028	-0.0977805737255741	-1.09833767563423	0.272599506146278	0.484161074009278	-5.61972143704786	-0.348284292985469	1.82435545260236	-10.9992710772446	2.79341576180367e-24	1.66168682998687e-23	-10.1666534663881	LIV DEG
131	ENSG00000242531.1	ENSG00000242531	unprocessed_pseudogene	RP11-299J3.6	NA	0.28026622652682	-4.69254500840564	FALSE	-0.551340874122871	-2.95767289420913	0.00324506700824383	NA	-2.0812002582629	-0.480569876625544	-1.32760459154192	0.184930420424731	NA	-4.6206701084313	NA	NA	NA	NA	NA	NA	NA
8451	ENSG00000114030.12	ENSG00000114030	protein_coding	KPNA1	3836	11.410258969492	6.56795544891605	TRUE	0.0105368291730826	0.481997667275875	0.63001659589702	0.66716729670128	-7.80137984863657	-0.0638660860441992	-2.19455837257984	0.0286665233721507	0.114444291741432	-4.84989255606039	0.0322407793261249	6.25442616518192	2.22396973590815	0.0266780813333961	0.03434983572267	2.21619600555763	PM DEG
240	ENSG00000275348.1	ENSG00000275348	processed_pseudogene	RP11-592P9.3	NA	0.0122058547463925	-5.92411298331654	FALSE	-0.252669629974443	-2.28244959573248	0.0228780852496883	NA	-4.08726462997059	-0.0225486079344481	-0.106117325740689	0.915532938867555	NA	-5.56141114352995	NA	NA	NA	NA	NA	NA	NA
8938	ENSG00000138496.16	ENSG00000138496	protein_coding	PARP9	83666	1.87219263919253	3.92342279053931	TRUE	0.249871436901041	3.93208157185358	9.5985361213085e-05	0.000179157430427282	0.176385319201844	-0.0986334964671041	-1.26001313644438	0.208267768041022	0.421554938556587	-5.79706501557069	0.137281614563856	3.60224360618348	3.07512038902023	0.00224205468609469	0.00322497527648817	3.05614143438283	PM DEG
5868	ENSG00000163840.9	ENSG00000163840	protein_coding	DTX3L	151636	2.16401658363949	3.46946181761637	TRUE	0.929782594655858	12.7082687617585	2.69119099869531e-32	5.76236291269223e-31	62.5122964001794	0.0210360608197267	0.228068875075237	0.819688373867827	0.906482902423124	-6.47262720988564	0.768246869632613	3.14404263639139	14.6095289411143	1.12043183332795e-39	2.00004477838698e-38	13.1815643350259	PM DEG
5507	ENSG00000173200.12	ENSG00000173200	protein_coding	PARP15	165631	0.0751198999997219	-1.64467055676449	FALSE	0.617921303066236	4.24448813462677	2.60805328101968e-05	NA	2.15147662015727	0.61741698217241	2.46817376249219	0.0139227609481593	NA	-2.9668388890184	NA	NA	NA	NA	NA	NA	NA
1826	ENSG00000243918.1	ENSG00000243918	processed_pseudogene	EIF4BP8	339881	0.00268230893423901	-5.81711332461033	FALSE	-0.094974213495594	-0.771500435471965	0.440771500453154	NA	-6.30050416392921	0.16643602172528	0.694670211891902	0.487593107202357	NA	-5.32745636634513	NA	NA	NA	NA	NA	NA	NA
10495	ENSG00000173193.13	ENSG00000173193	protein_coding	PARP14	54625	4.52036912720913	5.43657017541871	TRUE	-0.0220409355395147	-0.348508910952221	0.727603382823421	0.757845554013028	-7.6211761653832	-0.0501619490303795	-0.628933653423821	0.529687228863352	0.714938647540264	-6.72779135857512	-0.0284685294388175	5.11963597239482	-0.658837591608592	0.510380016988836	0.545961516319084	-0.658246083685516	Not DEG
5434	ENSG00000169087.10	ENSG00000169087	protein_coding	HSPBAP1	79663	2.51580950672537	3.74641053045887	TRUE	0.0851867113907146	2.96159314581786	0.00320474527744817	0.00503650444576303	-3.06228170636442	0.211107276056608	4.46631545283803	9.90080292623874e-06	0.000291715161426992	3.06104710283957	0.0331698393916932	3.41207871399585	1.7138965798837	0.0873385282927127	0.105209858553053	1.70960722728276	Not DEG
3596	ENSG00000138463.8	ENSG00000138463	protein_coding	DIRC2	NA	4.42609854192805	3.97623871165533	TRUE	0.0115822174203993	0.396507637481594	0.691898202366473	0.72518363411924	-7.35606942483245	0.100207454201221	2.24087378202834	0.0254839493772216	0.105874499032821	-4.1323568759509	0.0103973839920665	3.64589824781032	0.506335537481176	0.612940519487666	0.645648188281594	0.505880532426159	Not DEG
5476	ENSG00000273033.2	ENSG00000273033	lincRNA	RP11-67L2.2	NA	2.22065891086033	3.50651399934027	TRUE	0.47469346801124	10.1334653151694	4.31891830794776e-22	3.60420973588303e-21	39.2501460362903	-0.0575749571725334	-0.917594750734565	0.35928503442607	0.571359278590768	-6.09388764255494	0.39890788891001	3.18477099552006	13.2012337434121	1.34408348868036e-33	1.50825966170122e-32	12.0801902690162	PM DEG
6224	ENSG00000082684.14	ENSG00000082684	protein_coding	SEMA5B	54437	2.11264681294851	3.51998792114234	TRUE	-0.333737928453461	-5.12234488677551	4.30226232062318e-07	1.00468439554899e-06	5.38320087635874	-0.124217151223797	-1.15171815318276	0.250001714484209	0.458976505242858	-5.83545828684125	-0.239920799474894	3.29401619296246	-5.4385874948055	9.26568956276963e-08	1.88742297044083e-07	-5.34056588367601	LIV DEG
4030	ENSG00000065485.18	ENSG00000065485	protein_coding	PDIA5	10954	0.925581396227728	1.78174026983757	TRUE	0.159335335516457	2.88574226660035	0.00407212659050601	0.00631706665851394	-2.99727567502284	0.0987218246887192	1.03050620739213	0.30328369051333	0.516250923142058	-5.62973815037036	-0.132145907340521	3.02625742887131	-6.56437280520862	1.29895187893113e-10	3.23616120459177e-10	-6.42729430289898	LIV DEG
4698	ENSG00000121542.11	ENSG00000121542	protein_coding	SEC22A	26984	3.43008948036655	3.9927803913818	TRUE	-0.226961873013108	-8.65187061697258	6.80476275650116e-17	3.63797715728537e-16	27.4039405628371	0.000170850084977266	0.0047397655199483	0.996220168341081	0.998201944832831	-6.59040576610524	-0.157630881366968	4.08236610498546	-10.0657513981697	2.31786570791047e-21	1.14048270617791e-20	-9.48966111150113	LIV DEG
552	ENSG00000273454.1	ENSG00000273454	lincRNA	RP11-797D24.3	NA	1.78230862273736	-0.0830700106555303	TRUE	0.298688187879055	4.56023022193402	6.4207936635549e-06	1.33837708101787e-05	3.28956683270009	-0.0921244654021879	-0.750494207409416	0.453319371380799	0.654234133215774	-5.52435890585574	0.0895303584015154	-0.389395086443528	1.96938498618116	0.0494530776194295	0.061514249082755	1.96466453191828	Not DEG
8873	ENSG00000173175.14	ENSG00000173175	protein_coding	ADCY5	111	7.70012612919091	6.0257494716597	TRUE	0.461471720682342	10.1673456232181	3.2372004022045e-22	2.74151219009753e-21	39.2106290520638	-0.107692952728124	-1.93608321934742	0.0534355256313254	0.1749889388128	-5.21729633069274	0.382544346850902	5.70165029456296	13.378369400737	1.16117169306987e-33	1.30979924815259e-32	12.092212347805	PM DEG
391	ENSG00000272678.1	ENSG00000272678	antisense	RP11-797D24.4	NA	0.907417844962579	-1.61665090380302	FALSE	0.370783088192392	3.49533476619611	0.000515188353320216	NA	-0.625710376597744	-0.0822171914652038	-0.410043722528004	0.681954100388194	NA	-5.44640871498059	NA	NA	NA	NA	NA	NA	NA
5351	ENSG00000206527.9	ENSG00000206527	protein_coding	HACD2	201562	9.95853378073482	5.68628833913305	TRUE	0.428238577491767	10.5004878916204	1.84047640288942e-23	1.74754390947601e-22	42.1124305147483	-0.0331301551643454	-0.56094281199705	0.575094386769708	0.74854224449872	-6.84506066011985	0.321809020133064	5.36636256578147	11.0857269110706	2.013569676796e-25	1.28886331235152e-24	10.4198090903775	PM DEG
980	ENSG00000239523.5	ENSG00000239523	antisense	MYLK-AS1	100506826	2.37159639223107	1.18689930934528	TRUE	0.258801165963694	5.70694592261726	1.96364545830982e-08	5.16292812211585e-08	8.68186612882848	0.144155922158434	1.72997196467944	0.0842685216423683	0.236812713574875	-4.60956688663724	0.10232931864506	0.893498720785677	3.27886715231695	0.00114171217770608	0.00168768399594637	3.25305544429224	PM DEG
22167	ENSG00000065534.18	ENSG00000065534	protein_coding	MYLK	4638	4.30824729450435	6.40341951979832	TRUE	-0.107989805542112	-2.32044680877495	0.020714577162001	0.0292788721762632	-5.18519730208253	-0.236802534914762	-3.04954871717884	0.00241661321955488	0.0200799107068671	-2.60382186983348	-0.0951562187241828	6.08494101632399	-3.18748422902094	0.00152367306724976	0.00222583840715385	-3.17013656681807	LIV DEG
827	ENSG00000250174.5	ENSG00000250174	antisense	MYLK-AS2	100873940	0.571533760729441	-1.31559626928836	FALSE	-0.0421532093907298	-0.37850613895894	0.705213829548504	NA	-6.53967775322368	-0.354115193248496	-1.75682168775783	0.079576296690422	NA	-4.25452713362768	NA	NA	NA	NA	NA	NA	NA
549	ENSG00000273123.1	ENSG00000273123	antisense	RP11-9N20.3	NA	0.57768043584145	-1.78963954545742	FALSE	0.100139440665668	0.800777006153853	0.423637630102422	NA	-6.19870653715049	0.633333769482209	2.59609498453847	0.00971367775388387	NA	-2.6997073947597	NA	NA	NA	NA	NA	NA	NA
131	ENSG00000207002.1	ENSG00000207002	snoRNA	SNORA5	NA	0.00694589887489203	-6.01655718469568	FALSE	-0.157215605341574	-1.6668252745044	0.0961696837371472	NA	-5.29675746102797	0.166058766342102	0.935768936732317	0.34985571649106	NA	-5.21465640284814	NA	NA	NA	NA	NA	NA	NA
11423	ENSG00000175455.14	ENSG00000175455	protein_coding	CCDC14	64770	7.07835639378646	6.29418255943324	TRUE	-0.557997882704866	-15.1101569006952	7.98089756147131e-43	5.03987725113211e-41	86.349498916101	0.0627644206888521	1.21836063774236	0.223676554282618	0.428785574578905	-6.39361358065329	-0.44154765237923	5.98025417963857	-16.6392041768321	2.62855785917146e-44	6.80249393339409e-43	-13.9628116661895	LIV DEG
4518	ENSG00000065371.17	ENSG00000065371	protein_coding	ROPN1	54763	0.0134142914546476	-4.22261415475272	FALSE	-1.10154994711717	-5.95142380901387	4.97830698144322e-09	NA	10.2623496089617	-0.516277958182834	-1.37493901965664	0.169782257795938	NA	-4.5711101235787	NA	NA	NA	NA	NA	NA	NA
24490	ENSG00000160145.15	ENSG00000160145	protein_coding	KALRN	8997	17.6516524365585	8.5081928342838	TRUE	-0.128895382665847	-2.75177836624387	0.00614052954846155	0.00932005327864142	-4.64263636742869	0.0986764886623858	1.43699239143049	0.151361968394806	0.345981895342206	-6.92719577643483	-0.000295836381008899	8.2909416181373	-0.00691096893325608	0.994488954313643	0.995224965381177	-0.00690712639102849	Not DEG
97	ENSG00000266383.1	ENSG00000266383	miRNA	MIR5002	100847021	8.53337530684737	-0.520232218953829	TRUE	-0.187456992566864	-2.08892647987338	0.0372148141836033	0.050586608883514	-4.59677552349135	0.087993875198819	0.523253936628587	0.601035426710147	0.767218591177637	-5.60217719989135	-0.0656723039523858	-0.816514490771563	-1.13558303154402	0.256664484887385	0.289456637329993	-1.13431012178509	Not DEG
712	ENSG00000240622.1	ENSG00000240622	processed_pseudogene	RPL7P15	100270850	0.00873290694543837	-5.79839564712502	FALSE	-0.114806050352973	-0.926449939499692	0.354655093225219	NA	-6.1603128961039	0.320892838686278	1.39609519084379	0.163321572711058	NA	-4.7136270346678	NA	NA	NA	NA	NA	NA	NA
106	ENSG00000276656.1	ENSG00000276656	miRNA	MIR6083	102464832	3.729891197706	-1.71602254500235	FALSE	0.247436715693388	2.12000139067858	0.0344933821871602	NA	-4.38008160189165	-0.759971595485539	-3.55591246232175	0.000413439832421859	NA	-0.252377056491207	NA	NA	NA	NA	NA	NA	NA
93	ENSG00000252751.1	ENSG00000252751	snRNA	RNU6-143P	106479629	12.7641088943786	-0.0594993818408575	TRUE	-0.0489906150750793	-0.566340913592964	0.571413847429225	0.612019875155476	-6.67375276986185	-0.293779522994839	-2.03345839587075	0.0425476142210517	0.150606176647233	-3.93893173343387	-0.0375628740993518	-0.387739477443303	-0.699607326559222	0.484491658200473	0.520455661626973	-0.69909660800367	Not DEG
2538	ENSG00000260391.2	ENSG00000260391	sense_overlapping	RP11-71H17.7	NA	0	-6.05392717347678	TRUE	-0.152887514971211	-1.77178663803609	0.0770334299130336	0.0977883114197555	-5.12896206190441	0.195218323272989	1.21646857861348	0.224395419341199	0.428785574578905	-4.96138680449924	0.155301333051888	4.28856712923613	3.58062855544345	0.000375696849025303	0.000579426955279614	3.55659207017555	PM DEG
7579	ENSG00000114491.13	ENSG00000114491	protein_coding	UMPS	7372	3.13552915035095	4.55378890781454	TRUE	0.158886482666214	5.91049509726218	6.28473011264446e-09	1.72331128364217e-08	9.33259688589966	0.0185197777404155	0.389114250727975	0.697361626371305	0.831793256984944	-6.63164100869019	0.132421928278316	4.20871277533254	7.07713096196437	6.15721107288164e-12	1.67456017048139e-11	6.87596385765368	PM DEG
78	ENSG00000265981.1	ENSG00000265981	miRNA	MIR544B	100422864	2.71660553998587	-2.32435771513664	FALSE	-0.462911817279974	-3.81247558427567	0.000154594695579299	NA	0.570324616189726	-0.282047630460233	-1.16870859885605	0.243092527530104	NA	-4.85856727488458	NA	NA	NA	NA	NA	NA	NA
337	ENSG00000242199.1	ENSG00000242199	processed_pseudogene	RP11-71H17.1	NA	0.000764819813292937	-6.0385690097101	FALSE	-0.169726320793938	-1.90261042622828	0.0576603756806163	NA	-4.89052360875045	0.147518548333678	0.882244029377511	0.378079885769146	NA	-5.26183382261303	NA	NA	NA	NA	NA	NA	NA
6447	ENSG00000082781.11	ENSG00000082781	protein_coding	ITGB5	3693	3.8405105529517	4.54200407190341	TRUE	-0.0763795920870919	-1.24380480782277	0.214148924095272	0.251572661552392	-6.75984054733379	-0.19341574080073	-2.62120434519761	0.00903583115654055	0.0508236970024932	-3.33352024439619	-0.0962661998749557	4.22988181247034	-2.70433357777781	0.00713821202410475	0.00975277657982357	-2.69032660258874	LIV DEG
460	ENSG00000244286.1	ENSG00000244286	antisense	ITGB5-AS1	100873992	0.033941295675989	-5.35865940716904	FALSE	0.092252173545717	0.558288419087346	0.576895083692537	NA	-6.25722810917726	-0.633449413441702	-2.0045703299514	0.0455618119909517	NA	-3.7967002407474	NA	NA	NA	NA	NA	NA	NA
1986	ENSG00000280042.1	ENSG00000280042	TEC	RP11-71H17.8	NA	0.48347260190911	-0.283535464802218	TRUE	1.10726051196098	10.3135769436632	9.2620696022914e-23	8.22582210060766e-22	40.8987427006983	0.606676988801407	3.35451954837736	0.000857044056776044	0.00915377288691337	-0.734325241634312	0.876647243958378	-0.450187226216509	13.0232379506388	3.305637103415e-32	3.40235293684032e-31	11.813972961975	PM DEG
244	ENSG00000276626.1	ENSG00000276626	misc_RNA	7SK	NA	0	-6.05392717347678	FALSE	-0.152887514971211	-1.77178663803609	0.0770334299130336	NA	-5.12896206190441	0.195218323272989	1.21646857861348	0.224395419341199	NA	-4.96138680449924	NA	NA	NA	NA	NA	NA	NA
1224	ENSG00000243986.2	ENSG00000243986	processed_pseudogene	ENO1P3	100419069	0.283553702861668	-1.68320208541548	FALSE	0.112229381597063	0.916001319745949	0.360103756383138	NA	-6.10649334018781	0.37975543149213	1.66305222405752	0.0969450341198031	NA	-4.34749869588468	NA	NA	NA	NA	NA	NA	NA
3499	ENSG00000173702.7	ENSG00000173702	protein_coding	MUC13	56667	0.0147828940945004	-4.30958741703862	FALSE	-0.127907983769733	-0.687139284677971	0.492310643642369	NA	-6.00617264957338	0.0186349994176655	0.0511136930847554	0.959255871812546	NA	-5.24863778661469	NA	NA	NA	NA	NA	NA	NA
9925	ENSG00000173706.12	ENSG00000173706	protein_coding	HEG1	57493	4.08032534609108	5.19638992786321	TRUE	0.107292947186859	1.55727279103969	0.120032683214009	0.147951489447786	-6.42991003014948	-0.212782135767108	-2.18365989772818	0.0294634843166413	0.116766581251133	-4.52054175979864	0.0718343197312634	4.87945841795914	1.58430751654831	0.113899918841621	0.13505561460805	1.58090430943136	Not DEG
135	ENSG00000252642.1	ENSG00000252642	rRNA	RNA5SP137	100873405	0.02285827059826	-5.89455258241024	FALSE	-0.136143174084534	-1.19632191553631	0.232132779942852	NA	-5.92003653888339	0.0602819329586407	0.272422929066923	0.785412251522745	NA	-5.52558955082583	NA	NA	NA	NA	NA	NA	NA
5586	ENSG00000221955.10	ENSG00000221955	protein_coding	SLC12A8	84561	1.74995622536416	2.98046697830488	TRUE	-0.0860868863226987	-1.42301576807277	0.155349535222102	0.187602432790477	-6.31242187925745	0.00374866493765337	0.0351974929981036	0.9719366758221	0.987155354663494	-6.40937051694978	-0.0412183035229145	2.66308347405951	-0.874578764063734	0.382301995974474	0.418917325917127	-0.87366265171455	Not DEG
104	ENSG00000199327.1	ENSG00000199327	snRNA	RNU6-230P	106479669	0.175528250855274	-5.24552308299049	FALSE	-0.358832394294385	-2.33413131060093	0.0199804206892881	NA	-3.78004236512047	-0.635073592610966	-2.02727033354589	0.0431786396192681	NA	-3.75756861510222	NA	NA	NA	NA	NA	NA	NA
88	ENSG00000264986.1	ENSG00000264986	miRNA	MIR5092	100847039	0.296743639688662	-5.07058058501416	FALSE	-0.143300402181449	-0.802386896557144	0.422706931193185	NA	-6.02577874785038	-0.277843666547135	-0.79622140435277	0.426291114137486	NA	-5.09689298267402	NA	NA	NA	NA	NA	NA	NA
10574	ENSG00000163848.19	ENSG00000163848	protein_coding	ZNF148	7707	11.8281868841276	6.93747254007568	TRUE	0.167509823870489	6.67526670692477	6.5184015719778e-11	2.11595496785623e-10	13.3696497468123	-0.0305202809030376	-0.936649193438299	0.349403047795874	0.561629723832613	-6.91285282730045	0.155026826976487	6.59860359048866	8.84234439793108	2.60807726555148e-17	9.93411120426167e-17	8.46290072077677	PM DEG
470	ENSG00000229048.5	ENSG00000229048	processed_pseudogene	DUTP1	548637	0.00342403849454402	-5.9614093909926	FALSE	-0.154507664576103	-1.54262929212219	0.123547627155361	NA	-5.47601672321854	0.387048613060567	2.00950235045311	0.0450347761861048	NA	-3.84730776792192	NA	NA	NA	NA	NA	NA	NA
713	ENSG00000243508.1	ENSG00000243508	processed_pseudogene	RP11-775J23.2	NA	2.98015468820868	1.00033555633352	TRUE	-0.00767000849499301	-0.131093058420772	0.895753941574685	0.90946797053237	-6.96079093633103	-0.00128312895243277	-0.0137412479797408	0.9890420399635	0.994918116851561	-5.97992515685179	-0.086575415599657	0.692168457859725	-2.7233814091978	0.00668341805353402	0.00915974595136251	-2.7122201904981	LIV DEG
64	ENSG00000252953.1	ENSG00000252953	snRNA	RNU6-232P	106480388	0.00314697902611867	-6.04164064246344	FALSE	-0.166468958471414	-1.88869225595795	0.0595063397080696	NA	-4.91847740300245	0.206280920388874	1.26776322066481	0.205488009766886	NA	-4.90525612449735	NA	NA	NA	NA	NA	NA	NA
2709	ENSG00000114520.10	ENSG00000114520	protein_coding	SNX4	8723	12.5428650395034	5.03461765207873	TRUE	-0.615456465125419	-15.1506086720502	5.22890854696971e-43	3.35204728215588e-41	86.9019455848735	-0.00363428931531155	-0.0790877157705195	0.936995324018549	0.969060673654969	-6.82832234936771	-0.442147293427152	4.7277311773537	-16.0303050512123	5.23159863577908e-39	8.80822073813856e-38	-13.0648086818735	LIV DEG
108	ENSG00000201800.1	ENSG00000201800	misc_RNA	Y_RNA	NA	0.0320440318631893	-5.9281595725311	FALSE	-0.286318139550941	-2.60725825849821	0.00939721633361733	NA	-3.31700291704779	0.18389751404526	0.887883209265771	0.375041651775904	NA	-5.23502721313517	NA	NA	NA	NA	NA	NA	NA
106	ENSG00000252965.1	ENSG00000252965	misc_RNA	Y_RNA	NA	2.03945960451904	-2.34253656860467	FALSE	-0.051895003890883	-0.400197666571208	0.68918030134422	NA	-6.34268261075734	-0.499821736058624	-2.03850522405189	0.0420387740084034	NA	-3.74418407005643	NA	NA	NA	NA	NA	NA	NA
4191	ENSG00000144909.7	ENSG00000144909	protein_coding	OSBPL11	114885	8.29426031162932	5.04273562216963	TRUE	0.63192952939406	15.1530438845824	5.09741576910603e-43	3.28767776205604e-41	86.9114727845819	0.110484038905781	1.55058728964238	0.12164987614718	0.301100167297717	-5.65064342379694	0.456618641127241	4.71213626303504	16.0121395786029	7.82360778875332e-46	2.2904432274652e-44	14.2110566149499	PM DEG
209	ENSG00000243072.1	ENSG00000243072	processed_pseudogene	GS1-388B5.2	NA	0.0281698246349529	-5.76909109068893	FALSE	0.393016395787701	3.073425876887	0.0022306261333463	NA	-1.95011038903785	0.486530377564363	1.98516439475744	0.0476864201151459	NA	-3.86389461842472	NA	NA	NA	NA	NA	NA	NA
149	ENSG00000242001.1	ENSG00000242001	processed_pseudogene	GS1-388B5.1	NA	0.0659699756207717	-5.61719158344249	FALSE	0.0819208817185624	0.573883581544239	0.566302291109395	NA	-6.34367829474934	0.682138081450275	2.48102606784411	0.0134368515799644	NA	-2.94088046144926	NA	NA	NA	NA	NA	NA	NA
964	ENSG00000234458.4	ENSG00000234458	unprocessed_pseudogene	OR7E130P	389144	0.0191200416231669	-5.29959634612697	FALSE	0.556863026129961	3.20812511144383	0.00142092676932971	NA	-1.42122817176789	-0.191979443232505	-0.595819250962471	0.55157264209084	NA	-5.2526779584271	NA	NA	NA	NA	NA	NA	NA
907	ENSG00000243429.1	ENSG00000243429	unprocessed_pseudogene	OR7E29P	26644	0.052084895565012	-4.40240070976749	FALSE	-0.502002964252297	-2.74419259907367	0.00628207091900002	NA	-2.64900085427761	-0.739140570915544	-1.98470130976573	0.0477381234493768	NA	-3.81614366185794	NA	NA	NA	NA	NA	NA	NA
907	ENSG00000228963.3	ENSG00000228963	unprocessed_pseudogene	OR7E93P	79282	0.00542956511560976	-5.80466465193082	FALSE	0.122338187378497	0.970975740448114	0.332025559583804	NA	-6.10973221792613	0.0194515065609193	0.07837408560017	0.937562661753947	NA	-5.52737064853869	NA	NA	NA	NA	NA	NA	NA
904	ENSG00000239978.1	ENSG00000239978	unprocessed_pseudogene	OR7E53P	26478	0.00390431661023284	-5.86757526259922	FALSE	-0.0826436435362273	-0.729805147907382	0.465847951597005	NA	-6.35264084980157	0.258876617578723	1.19042256578533	0.234460001264148	NA	-4.94770484079275	NA	NA	NA	NA	NA	NA	NA
1015	ENSG00000179170.11	ENSG00000179170	unprocessed_pseudogene	OR7E97P	79492	0.00957981223328387	-5.60977199179062	FALSE	-0.381926707899559	-2.62176157737005	0.00901181675797926	NA	-3.18145239488508	-0.670999540062664	-2.33992354962208	0.0196904904350844	NA	-3.21887556176297	NA	NA	NA	NA	NA	NA	NA
377	ENSG00000239432.1	ENSG00000239432	processed_pseudogene	GS1-388B5.8	NA	0.00226781174887308	-6.01469860287603	FALSE	-0.157668954461959	-1.66815889661335	0.0959045667656055	NA	-5.29043945923757	0.375792617825351	2.11125210193658	0.0352593141071053	NA	-3.67447248082592	NA	NA	NA	NA	NA	NA	NA
373	ENSG00000272840.1	ENSG00000272840	lincRNA	RP11-379B18.6	NA	2.87316069454628	-0.186044982718054	TRUE	-0.208045480788772	-2.16902648419861	0.0305469535149446	0.042115537122566	-4.48333481348704	-0.73030176050372	-3.98899187530335	7.65461709045613e-05	0.00144499821301571	1.31376120685211	-0.264624566225098	-0.480403582223511	-4.24519373436419	2.59544521582762e-05	4.40376890004162e-05	-4.206335781775	LIV DEG
259	ENSG00000239804.1	ENSG00000239804	processed_pseudogene	RP11-379B18.1	NA	0.537416577721869	-3.0079953800192	FALSE	-0.320921955050472	-1.98288658845321	0.0479218891587481	NA	-4.42281840782172	0.336798425906207	1.074914533407	0.282944990714013	NA	-4.87679441001199	NA	NA	NA	NA	NA	NA	NA
149	ENSG00000221737.1	ENSG00000221737	miRNA	MIR548I1	100302204	0.100727498507486	-5.41035486314877	FALSE	-0.448258526182148	-2.91309373568854	0.00373733114851441	NA	-2.35445446803663	-0.413433556947406	-1.37578554456652	0.169520107407049	NA	-4.66092771984101	NA	NA	NA	NA	NA	NA	NA
780	ENSG00000242229.1	ENSG00000242229	processed_pseudogene	RPS3AP14	729150	2.07191204311851	0.393795227116086	TRUE	-0.0599886096075908	-0.611402019822106	0.541208808871124	0.582838136411557	-6.71029044293632	-0.22647391506173	-1.22334665294445	0.221790095035892	0.428785574578905	-5.18472129955479	-0.0895181864656665	0.0823631823055488	-1.44357895869163	0.149493684327329	0.174644562127127	-1.44132217877795	Not DEG
205	ENSG00000241346.1	ENSG00000241346	processed_pseudogene	SNRPCP11	100310850	0.662004149666985	-3.08587367349731	FALSE	-0.0897013749557036	-0.532672752343665	0.594494622767307	NA	-6.19013934876966	-0.0709782065285781	-0.212741325154236	0.831617705946786	NA	-5.29854017570731	NA	NA	NA	NA	NA	NA	NA
6732	ENSG00000241288.7	ENSG00000241288	processed_transcript	RP11-379B18.5	NA	1.3964752479231	3.1685578936319	TRUE	-0.0254503919360956	-0.525931908245946	0.599166578866003	0.638187916150653	-7.17175155789913	0.241806264603588	3.02942948386476	0.00258028602988636	0.0210756567421799	-1.97397775984417	-0.00712236513307272	2.95768636283178	-0.213781176993233	0.830815446518458	0.849465604226222	-0.213655845312603	Not DEG
1086	ENSG00000241278.1	ENSG00000241278	unprocessed_pseudogene	ENPP7P4	100421816	2.92782436874796	1.41625880897599	TRUE	-0.655958511133905	-7.86892654395774	2.19590374995629e-14	9.58216663166776e-14	21.9849407741617	-0.325331080290636	-2.12516347003742	0.0340755365573566	0.129049046879857	-3.93087650372426	-0.561146012044789	1.10500506025541	-9.88822383388521	9.64460815323309e-21	4.56788742108577e-20	-9.33987701382291	LIV DEG
427	ENSG00000248787.1	ENSG00000248787	lincRNA	RP11-666A20.4	NA	1.19164166324502	-1.07211749613121	TRUE	-0.415205884934115	-4.42715985548221	1.1711774640049e-05	2.39060780114084e-05	2.85173275213395	0.201704138339596	1.24481595022055	0.213797796233041	0.428142027575728	-4.92740817715172	0.00898385123149024	1.04201907663352	0.232531332746449	0.816236662929945	0.836060988660609	0.232388007108283	Not DEG
2519	ENSG00000171084.15	ENSG00000171084	transcribed_unprocessed_pseudogene	FAM86JP	100125556	0.286330093430927	-0.764110984344466	TRUE	-0.547238037525365	-4.0294130234068	6.45367068009498e-05	0.000122435120829889	1.21717690830142	-0.285498400011012	-1.17703867476524	0.239754725828613	0.447001984300097	-5.06631443911879	-0.179584810904369	-1.07899206437081	-1.79944813927812	0.0727060488057639	0.0885845224932534	-1.79467153200836	Not DEG
843	ENSG00000189366.9	ENSG00000189366	protein_coding	ALG1L	NA	1.46404544053677	0.0268196663650851	TRUE	-0.998599733113114	-7.09952822191874	4.27367481236108e-12	1.53080918820689e-11	16.9685494178465	0.336241664657661	1.2799255661685	0.201180370490628	0.412640172360795	-5.0590143213303	-0.495708111373297	-0.30218365810406	-5.41624140543027	1.14969534100998e-07	2.32420656912268e-07	-5.30131814651493	LIV DEG
262	ENSG00000241439.1	ENSG00000241439	processed_pseudogene	RP11-666A20.3	NA	0.100392443329986	-5.10322056526821	FALSE	-0.771035826917516	-4.55961928003955	6.43875678145361e-06	NA	3.52493507028466	0.00577359504732437	0.0180065724648978	0.985640981111258	NA	-5.38391210540975	NA	NA	NA	NA	NA	NA	NA
4048	ENSG00000114547.9	ENSG00000114547	protein_coding	ROPN1B	152015	0.18681771649865	-0.72626945592584	TRUE	-0.97396342940305	-7.77574729798804	4.24994892142675e-14	1.80791613578892e-13	21.461734436312	-0.268219192505017	-1.13810321062776	0.255636687592351	0.465664571309011	-5.10704220548344	-0.717955636315651	-1.03340291428816	-8.2288711668989	3.08439443425208e-15	1.03378580302159e-14	-7.88744361094163	LIV DEG
6592	ENSG00000114544.16	ENSG00000114544	protein_coding	SLC41A3	54946	6.96300988192305	5.43095286783894	TRUE	-0.0154650631781328	-0.511604774079097	0.609151450950932	0.647600328904316	-7.58238527357841	0.017235969144565	0.382488784594922	0.70226563017649	0.834627146461094	-6.88060218514006	0.075476514914727	5.11267399450544	4.27390557312157	2.38574168803393e-05	4.05750502481049e-05	4.22534577571528	PM DEG
379	ENSG00000248607.1	ENSG00000248607	antisense	RP11-158I23.1	NA	0.0033850509145705	-5.98842501168505	FALSE	-0.0859885238552735	-0.868781991602962	0.385379415585779	NA	-6.27721115416193	0.307218711002281	1.66479498992825	0.096596516525711	NA	-4.39358219726943	NA	NA	NA	NA	NA	NA	NA
645	ENSG00000250012.1	ENSG00000250012	antisense	RP11-124N2.1	NA	1.30362156595568	-0.328065104595979	TRUE	-0.745432859815906	-9.85058525760871	4.67911683064155e-21	3.58647523739935e-20	37.0529156980074	-0.0542720723222073	-0.436800092355946	0.66244983606046	0.81001828113167	-5.65448158712037	-0.53558446396376	-0.613942812282601	-10.6792574382191	3.76922715316592e-24	2.22139006970157e-23	-10.1374200585643	LIV DEG
13712	ENSG00000144908.13	ENSG00000144908	protein_coding	ALDH1L1	10840	4.30904926757417	5.75854563456959	TRUE	0.304653345407239	4.00233811342252	7.21305155873234e-05	0.000136242951540163	0.124826283777058	-0.125592761371192	-1.28643824411506	0.198901065286093	0.410592509380103	-6.19537329922504	0.296113802575687	5.44110298901693	5.82740202992592	1.22676045758141e-08	2.66796969237774e-08	5.69596499749703	PM DEG
437	ENSG00000250218.1	ENSG00000250218	antisense	ALDH1L1-AS1	100874204	0.211443187815302	-3.63685673925849	FALSE	-0.176647518153854	-0.952653920627382	0.3412215600528	NA	-5.83817697118594	-0.00202267858593381	-0.00567330000711761	0.995475707801755	NA	-5.28016965142288	NA	NA	NA	NA	NA	NA	NA
163	ENSG00000272020.1	ENSG00000272020	snRNA	RNU1-30P	106480662	1.60266122376084	-2.17822139521155	FALSE	0.592454908806341	4.14101993852486	4.05290957050384e-05	NA	1.7769881491594	-0.200730297334945	-0.738574566052892	0.460520975591732	NA	-5.21165323799545	NA	NA	NA	NA	NA	NA	NA
2719	ENSG00000246022.2	ENSG00000246022	antisense	ALDH1L1-AS2	100862662	0.570249762308932	0.49857976870516	TRUE	-0.440666169666577	-4.70251034784774	3.32127168388329e-06	7.13749517193732e-06	3.86203198613615	-0.163307542615977	-1.17769294564226	0.23949394365341	0.446859620566934	-5.25343783970402	-0.339338882284908	0.18070384087758	-5.28329289160713	2.65213124907619e-07	5.23291012984618e-07	-5.14662615672495	LIV DEG
795	ENSG00000250934.1	ENSG00000250934	lincRNA	RP11-71E19.1	NA	1.06404783783585	-0.365014211856888	TRUE	-0.203257428244803	-2.57960969566833	0.0101729942688013	0.0150024185260712	-3.47874776452016	0.00734113357587186	0.0553539727232993	0.955879153898548	0.979350227660005	-5.75318639921782	-0.0771159928834951	-0.669549946766608	-1.51881164561597	0.129448823429345	0.152456466787908	-1.51627898401163	Not DEG
254	ENSG00000251448.1	ENSG00000251448	lincRNA	RP11-71E19.2	NA	0.701602953808976	-2.93991873171365	FALSE	-0.0657094191922422	-0.332783100448066	0.739436229387031	NA	-6.27970239526985	0.366815530868095	1.05460767447976	0.292127448945702	NA	-4.92035918396492	NA	NA	NA	NA	NA	NA	NA
2848	ENSG00000163884.3	ENSG00000163884	protein_coding	KLF15	28999	5.56374462385324	3.77550002248276	TRUE	0.825570465348337	11.7351985257692	2.75662404713842e-28	4.11341323977483e-27	53.3369628054446	-0.0263692451856061	-0.262960320415172	0.792692317279011	0.891489335217283	-6.50310507540618	0.548602831759122	3.45295136549008	10.7783525439318	3.03108380485037e-24	1.79861486884086e-23	10.1586942996278	PM DEG
986	ENSG00000249833.5	ENSG00000249833	antisense	CCDC37-AS1	NA	0.0133274536284468	-5.46100976034819	FALSE	0.13256688245091	0.846702171049545	0.397562526857418	NA	-6.10424320257386	-0.234787435914408	-0.792377927518697	0.428525963413446	NA	-5.1727458813259	NA	NA	NA	NA	NA	NA	NA
3352	ENSG00000163885.11	ENSG00000163885	protein_coding	CFAP100	348807	0.296571624693445	-0.176548491801872	TRUE	0.248136522318383	2.46579600056746	0.0140024871466083	0.0202850520842634	-3.78405211104133	0.440203207179491	2.26818755222763	0.023754620897909	0.101308062038754	-3.44588669218177	0.310725234829665	-0.504054296698611	4.32571618238556	1.90970651760028e-05	3.27986826294214e-05	4.27519432510249	PM DEG
1774	ENSG00000279328.1	ENSG00000279328	TEC	RP11-203H19.2	NA	0.352941139488199	-0.887809388247661	FALSE	0.491405702231857	4.88761440869129	1.37344504256925e-06	NA	4.83409197887065	-0.0450961156693169	-0.250515661315795	0.802294192951457	NA	-5.60179422960207	NA	NA	NA	NA	NA	NA	NA
7357	ENSG00000070476.14	ENSG00000070476	protein_coding	ZXDC	79364	4.70533092551394	5.07204785420972	TRUE	0.169804701904663	5.63289083017185	2.94795328977452e-08	7.64264115749754e-08	7.74805402510543	0.0275085736409255	0.589460009008451	0.555825944677727	0.735043936966763	-6.64423127849862	0.121693313211933	4.76178434926351	6.1764978451209	1.49667768150786e-09	3.47357022521161e-09	6.04472207938411	PM DEG
3329	ENSG00000159650.8	ENSG00000159650	protein_coding	UROC1	131669	0.0943868773466456	-1.97799316666212	FALSE	-0.625222828688008	-4.7809770969959	2.29223487039633e-06	NA	4.44695820625555	-0.393805120054745	-1.59474276631859	0.111418175241736	NA	-4.41810259793412	NA	NA	NA	NA	NA	NA	NA
1789	ENSG00000180767.9	ENSG00000180767	protein_coding	CHST13	166012	0.0233546105984662	-4.5944470795041	FALSE	-1.01465434947265	-5.68307021234418	2.23955496268324e-08	NA	8.85043245520444	-0.00588812963310779	-0.0174715107757339	0.986067612309317	NA	-5.28839632362871	NA	NA	NA	NA	NA	NA	NA
2187	ENSG00000180697.8	ENSG00000180697	protein_coding	C3orf22	152065	0.0366877408749062	-3.86819257642448	FALSE	0.458458040993989	2.40748692677647	0.0164206982273793	NA	-3.48220588940071	-0.118773797728828	-0.306055393224082	0.759693195072179	NA	-5.21972182732517	NA	NA	NA	NA	NA	NA	NA
114	ENSG00000201968.1	ENSG00000201968	rRNA	RNA5SP138	100873406	0.0429034765013485	-5.84345820452818	FALSE	-0.0547962942353658	-0.433348793098988	0.664946584209512	NA	-6.50770193873806	0.0905261447234947	0.358696136384215	0.719977786570976	NA	-5.48747244484118	NA	NA	NA	NA	NA	NA	NA
1134	ENSG00000283374.1	ENSG00000283374	protein_coding	TXNRD3NB	NA	0.0056342465207054	-5.70050349761802	FALSE	0.0273266221903595	0.208181152189344	0.835171525793805	NA	-6.52126964884867	0.25265834674195	0.998333593962423	0.318613149386556	NA	-5.09115738506418	NA	NA	NA	NA	NA	NA	NA
738	ENSG00000206483.5	ENSG00000206483	protein_coding	TXNRD3NB	NA	0	-6.05392717347678	FALSE	-0.152887514971211	-1.77178663803609	0.0770334299130336	NA	-5.12896206190441	0.195218323272989	1.21646857861348	0.224395419341199	NA	-4.96138680449924	NA	NA	NA	NA	NA	NA	NA
3055	ENSG00000197763.13	ENSG00000197763	protein_coding	TXNRD3	114112	3.2844459959295	3.2995661960506	TRUE	-0.234623525722608	-6.41041169195974	3.33677490632076e-10	1.02185108777093e-09	12.3787519960336	0.104826418540087	1.84971163955251	0.0649604550756053	0.198925633140999	-4.77653546880533	-0.0995773162370543	3.13768985762038	-3.98808258829838	7.82106081967615e-05	0.000127752850761565	-3.94981809700709	LIV DEG
528	ENSG00000248557.1	ENSG00000248557	processed_pseudogene	RP11-390G14.1	NA	0.00330192192417657	-5.96595991523619	FALSE	-0.257265133470522	-2.55955657146002	0.0107709279290498	NA	-3.43999103690133	0.15009758847871	0.805783300888469	0.420760875459604	NA	-5.30464728050863	NA	NA	NA	NA	NA	NA	NA
1194	ENSG00000198284.9	ENSG00000198284	transcribed_processed_pseudogene	NUP210P1	255330	0.000800512410469666	-6.00192459363207	FALSE	-0.158397518815107	-1.6951611655292	0.0906617840567548	NA	-5.24693058691287	0.189118068990505	1.06535008911173	0.28724516306945	NA	-5.1000071808532	NA	NA	NA	NA	NA	NA	NA
1118	ENSG00000248850.1	ENSG00000248850	processed_pseudogene	RP11-605F14.2	NA	0.0054691148743295	-5.77772757845594	FALSE	-0.208707476155754	-1.58882834894221	0.11272550040435	NA	-5.33937554970444	0.152739228849649	0.607548333590913	0.543770116153704	NA	-5.38076238678882	NA	NA	NA	NA	NA	NA	NA
2763	ENSG00000159685.10	ENSG00000159685	protein_coding	CHCHD6	84303	5.87697137596133	3.93236587912643	TRUE	-0.501033853927094	-11.2222666528025	3.0403433617555e-26	3.7437988252583e-25	48.6764500371355	-0.00139565492348956	-0.0259716545317765	0.979290580480863	0.990616982158629	-6.58559132862343	-0.34778625377737	3.64267782204371	-12.8481398566903	3.25777846866237e-32	3.35469001282771e-31	-11.8151986843254	LIV DEG
1042	ENSG00000249558.1	ENSG00000249558	processed_pseudogene	RCC2P4	100421090	0.00158802792672567	-5.97118534858826	FALSE	-0.198793725903714	-2.00503421199517	0.0454930063575164	NA	-4.67617382661491	0.085868481073994	0.440120966626804	0.660044664656879	NA	-5.501047302083	NA	NA	NA	NA	NA	NA	NA
3362	ENSG00000280053.1	ENSG00000280053	TEC	RP11-61K12.2	NA	0.308722084796967	-0.287191349646492	TRUE	-0.0898023358972732	-1.01604141465336	0.310096589575038	0.352750086167658	-6.28485667555409	0.0852728484356364	0.532663544761727	0.594509337365175	0.762186839098253	-5.64122875313416	0.0266448341371371	-0.613707709015102	0.479641829595476	0.631689300675309	0.66342708835487	0.479350501515257	Not DEG
10944	ENSG00000114554.11	ENSG00000114554	protein_coding	PLXNA1	5361	6.88834007913774	5.91252823447051	TRUE	0.215931848853983	3.16653239102121	0.00163600261159669	0.00265859849810477	-2.87829751827172	-0.29327022469069	-3.66778811887002	0.000271603382889377	0.00378509194006902	-0.489224209967323	0.242844123222338	5.58966906020128	5.63156544721425	3.67898651124234e-08	7.71417650423802e-08	5.50560689132175	PM DEG
1740	ENSG00000214324.5	ENSG00000214324	lincRNA	C3orf56	NA	0.000799301094784079	-6.01540125806863	FALSE	-0.13934451202707	-1.43499583448457	0.151907799680804	NA	-5.64713275345044	0.379152892898673	2.10073812995282	0.036177192840055	NA	-3.69294316166983	NA	NA	NA	NA	NA	NA	NA
102	ENSG00000212556.1	ENSG00000212556	misc_RNA	Y_RNA	NA	0.187094463552138	-5.2510436628699	FALSE	-0.256623196097782	-1.64508673040117	0.100574688973011	NA	-5.10471634586852	-0.0250579746280158	-0.0816883390463263	0.934928095790793	NA	-5.38292924336749	NA	NA	NA	NA	NA	NA	NA
688	ENSG00000243016.1	ENSG00000243016	unprocessed_pseudogene	RP11-305F5.2	NA	0.000590513739337539	-6.03714078181443	FALSE	-0.17592200974428	-1.96959711758192	0.0494311256167971	NA	-4.76360475628709	0.197974846530934	1.19637324451718	0.232132764687605	NA	-4.98014688872558	NA	NA	NA	NA	NA	NA	NA
107	ENSG00000201288.1	ENSG00000201288	snRNA	RNU6-1047P	106481511	0.0105600118525194	-6.03505162965939	FALSE	-0.17359082313617	-1.80308213723297	0.0719717623884242	NA	-5.07169377029469	0.208982141293029	1.17647153521054	0.239980941241606	NA	-4.99905929204884	NA	NA	NA	NA	NA	NA	NA
601	ENSG00000239620.1	ENSG00000239620	processed_pseudogene	RP11-88I21.1	NA	0.00158848196382737	-5.99341235056467	FALSE	-0.171821590228189	-1.85165509615399	0.0646593502697632	NA	-4.9710959311795	0.269929874910236	1.53987753763819	0.124239355426445	NA	-4.56590786810608	NA	NA	NA	NA	NA	NA	NA
927	ENSG00000244215.1	ENSG00000244215	lincRNA	RP11-88I21.2	NA	0.241630874923917	-2.53876559926186	FALSE	-0.974373565839391	-6.70159370568861	5.52578664649059e-11	NA	14.5537201823356	0.460209870394757	1.78842323332194	0.0743289359212039	NA	-4.13538686759542	NA	NA	NA	NA	NA	NA	NA
3707	ENSG00000239921.3	ENSG00000239921	lincRNA	LINC01471	101927149	0.0508556945331714	-2.817869885866	FALSE	-0.279805499916376	-1.73125704741593	0.084017176314861	NA	-4.94123362991412	-0.289987114753883	-0.919283463958069	0.358402187121384	NA	-5.04439188003508	NA	NA	NA	NA	NA	NA	NA
697	ENSG00000240562.1	ENSG00000240562	lincRNA	RP11-59J16.2	NA	0.00250727707568875	-5.95533970659097	FALSE	-0.280480821552702	-2.81579859064995	0.00505601746351388	NA	-2.77394581059793	0.178074416984245	0.946500936216992	0.344362294476915	NA	-5.19417892256651	NA	NA	NA	NA	NA	NA	NA
760	ENSG00000282975.1	ENSG00000282975	lincRNA	RP11-59J16.3	NA	0.0165188988754519	-5.46572225205351	FALSE	-0.435963198880942	-2.84582990149498	0.00460979557545362	NA	-2.53064968117519	0.363871405316287	1.21984253964416	0.223114678329933	NA	-4.82492547257069	NA	NA	NA	NA	NA	NA	NA
607	ENSG00000282860.1	ENSG00000282860	lincRNA	RP11-153F10.2	NA	0.775390613392605	-1.23901908774409	FALSE	0.670339930164016	6.38597915536006	3.86887447286341e-10	NA	12.6721831114136	0.029002477495204	0.13916716478889	0.889375556368681	NA	-5.57028879373607	NA	NA	NA	NA	NA	NA	NA
3596	ENSG00000163870.14	ENSG00000163870	protein_coding	TPRA1	131601	3.10705478481478	3.44257271251952	TRUE	0.181661411163238	4.75799381356383	2.55659597971273e-06	5.55970270876057e-06	3.69027451403031	-0.0862198872742929	-1.70470451411661	0.0888870058224035	0.24529149597873	-5.04311784594247	0.147652949321321	3.29492255656847	6.39586073387202	4.36757362670144e-10	1.0529580500745e-09	6.24029108564406	PM DEG
66	ENSG00000275067.1	ENSG00000275067	miRNA	MIR6825	102466199	0.101230328356761	-5.7585895603902	FALSE	0.139127058862458	1.04621880341328	0.295960926814554	NA	-6.02067356174918	0.301443850452951	1.22704835133518	0.220396970795496	NA	-4.89495446989235	NA	NA	NA	NA	NA	NA	NA
66	ENSG00000276083.1	ENSG00000276083	miRNA	MIR7976	102465857	0.574015674622736	-4.67334437555363	FALSE	-0.133751805914899	-0.721196820745152	0.471122440515187	NA	-6.00873712899728	-0.0926856374293066	-0.259964741246383	0.795000784411601	NA	-5.24224326667412	NA	NA	NA	NA	NA	NA	NA
4902	ENSG00000073111.13	ENSG00000073111	protein_coding	MCM2	4171	0.91099549120076	2.07447987431829	TRUE	-0.0844706443008732	-1.36903690971452	0.171596821035247	0.205347366727042	-6.19635324103616	0.244380186777787	2.8983955222055	0.00391986426565285	0.0283019551330669	-2.20500562489814	0.0179722116161058	1.75970603472788	0.454876696279316	0.649445692426016	0.680259382988955	0.454532379194114	Not DEG
2186	ENSG00000114631.10	ENSG00000114631	protein_coding	PODXL2	50512	18.5670241890319	5.23000331381463	TRUE	-0.341486548989197	-6.44085737181954	2.7731794500436e-10	8.5482458495807e-10	12.262024045991	-0.101028136243216	-1.67616869559747	0.0943466309224224	0.255002296814085	-5.51994380250287	-0.116282448991223	4.91895415660121	-4.07007053047069	5.95057914452227e-05	9.81181158385331e-05	-4.01476207401938	LIV DEG
6149	ENSG00000114626.17	ENSG00000114626	protein_coding	ABTB1	80325	4.53776166754935	4.6600761444463	TRUE	0.0480927603762368	0.880038891208642	0.379257171648307	0.423163790412443	-7.19415521721652	-0.20028442084572	-2.82378471970445	0.0049404277016173	0.0333167829224463	-2.82594642184409	0.0394434731825039	4.34147488308314	1.2214889187333	0.22275833163794	0.253477962709032	1.21922624934538	Not DEG
10102	ENSG00000074416.13	ENSG00000074416	protein_coding	MGLL	11343	8.60382250828788	6.29688272964217	TRUE	0.123258021335125	2.04720916515484	0.0411549067290411	0.0555746235065023	-5.78969600263031	-0.158305585886051	-1.7937207066833	0.0734776994799732	0.216161970866199	-5.57961323288464	0.204053347327765	6.00677244097619	5.03073354413813	7.34731391557579e-07	1.40423265515444e-06	4.95195091540937	PM DEG
5818	ENSG00000187715.13	ENSG00000187715	protein_coding	KBTBD12	166348	1.6888803376598	3.20075986209582	TRUE	-0.143578338500413	-2.46257402430184	0.014127385907518	0.0204547839897024	-4.31869841932873	-0.00973899502209665	-0.0912772689209834	0.927309791882175	0.963974163583257	-6.42701776209681	-0.121583858069096	2.8897720000709	-3.1646220175901	0.00169192708652685	0.00246182275317832	-3.13957567546877	LIV DEG
117	ENSG00000201210.1	ENSG00000201210	rRNA	RNA5SP139	100873407	0.406276196144263	-4.45255149561731	FALSE	-0.269316004530736	-1.38233352478015	0.167480858672653	NA	-5.32689368655786	0.615718523363762	1.59454795777699	0.1114617714204	NA	-4.32297962503637	NA	NA	NA	NA	NA	NA	NA
4697	ENSG00000058262.9	ENSG00000058262	protein_coding	SEC61A1	29927	11.97526221271	5.78039512387225	TRUE	0.239272611255666	7.12265033218406	3.66999098089159e-12	1.32038536055717e-11	16.4089783037287	-0.122175722504819	-3.00307885064125	0.00281003167058198	0.0223953528800276	-2.5731436969644	0.234158393053604	5.46333433737541	12.6393604923104	4.66901322643734e-31	4.45192160220237e-30	11.58930579619	PM DEG
6860	ENSG00000175792.11	ENSG00000175792	protein_coding	RUVBL1	8607	1.98831665058715	3.75185680884168	TRUE	-0.134948150387908	-4.60906256564603	5.13058715672868e-06	1.08008330481237e-05	2.98775523933153	-0.00519553282127956	-0.119208047442455	0.905159663467086	0.951958870526781	-6.53014028995034	-0.0969924925755028	3.44239465502253	-6.00473691350488	3.64392270345761e-09	8.22238920414116e-09	-5.89959619814442	LIV DEG
177	ENSG00000222627.1	ENSG00000222627	snRNA	RNU2-37P	106480213	0.360075892494024	-4.00438960059344	FALSE	-0.18541335413048	-1.12977608668205	0.259107354274893	NA	-5.64542447908962	-0.543545817857551	-1.62350466087881	0.105128308741384	NA	-4.28731970805141	NA	NA	NA	NA	NA	NA	NA
588	ENSG00000239608.1	ENSG00000239608	antisense	RUVBL1-AS1	100874089	0.222997269389367	-3.16382245571282	FALSE	0.142657695048712	0.915442240264303	0.360396778890138	NA	-5.94124717498678	-0.242224433966541	-0.754190649497411	0.451099075947596	NA	-5.09817170331712	NA	NA	NA	NA	NA	NA	NA
103	ENSG00000212344.1	ENSG00000212344	snRNA	RNU6-823P	106481441	0.117222496467135	-5.48464509315726	FALSE	0.00076859808147025	0.00519131847067694	0.995859997459513	NA	-6.45656689791085	0.0334171131610092	0.117178270461404	0.906767070382871	NA	-5.43762079389892	NA	NA	NA	NA	NA	NA	NA
2421	ENSG00000132394.10	ENSG00000132394	protein_coding	EEFSEC	60678	1.7647709569525	2.03602596135467	TRUE	0.0612567161697745	1.18684151556908	0.235848601481865	0.274866525140417	-6.43208891959154	0.0716489928931959	1.0715108796724	0.284470230169606	0.496993488123813	-5.64402534380038	0.0754649739727992	1.66974702064411	2.32582079161676	0.0205446242074252	0.0267519075972101	2.31624997080661	PM DEG
3645	ENSG00000179407.3	ENSG00000179407	protein_coding	DNAJB8	165721	0.000422174690448248	-6.01015956931832	FALSE	-0.211291417013556	-2.18180875258035	0.0295843021563457	NA	-4.32950022893018	0.263835091115787	1.46778880219909	0.142806805657498	NA	-4.66240586694221	NA	NA	NA	NA	NA	NA	NA
1798	ENSG00000242049.1	ENSG00000242049	antisense	DNAJB8-AS1	285224	0.0747342899593101	-3.34072616121228	FALSE	-0.832131686348541	-4.35611191519788	1.60442925285242e-05	NA	2.71008244463628	-0.310678518886017	-0.951396732833012	0.341874708247007	NA	-4.96811801895261	NA	NA	NA	NA	NA	NA	NA
4459	ENSG00000179348.11	ENSG00000179348	protein_coding	GATA2	2624	0.21198031469589	-0.297033639371205	TRUE	-0.072528808739467	-0.630242934300798	0.528820955186357	0.571096396292174	-6.55281716287625	-0.147394222850199	-0.757279747257443	0.449248331244143	0.650453413368293	-5.48483661233673	-0.0842741130781311	-0.628500024432391	-1.09044973820794	0.276175195853389	0.309925326121068	-1.08895167689019	Not DEG
2283	ENSG00000244300.2	ENSG00000244300	antisense	GATA2-AS1	101927167	0.219014850264436	-1.23976194210044	FALSE	-0.120492532225629	-0.982850202762224	0.326152184443438	NA	-6.12514603490554	-0.0671162761548642	-0.333029180747318	0.739255503692396	NA	-5.52627358085979	NA	NA	NA	NA	NA	NA	NA
612	ENSG00000239405.1	ENSG00000239405	processed_pseudogene	TMED10P2	100129727	0.164973684196056	-3.61306928569992	FALSE	-1.44445869408476	-7.44064237205666	4.34710674950457e-13	NA	19.0796774742093	-0.59197705137356	-1.61925064344968	0.106040387112554	NA	-4.30658226361479	NA	NA	NA	NA	NA	NA	NA
2697	ENSG00000198685.3	ENSG00000198685	lincRNA	LINC01565	23434	0.0358471913560514	-3.70531466848298	FALSE	-1.0786683059753	-6.1180113203085	1.90228129200609e-09	NA	11.1712794744913	-0.194644428576027	-0.56889200978715	0.569691551855519	NA	-5.16416131194492	NA	NA	NA	NA	NA	NA	NA
3992	ENSG00000163902.11	ENSG00000163902	protein_coding	RPN1	6184	21.1617990220752	6.36089539811447	TRUE	-0.210538008733564	-5.73425066895712	1.68858088965872e-08	4.46300958529864e-08	8.07252744091807	-0.0851008685119904	-2.10834015661756	0.0355115112562102	0.132705532701842	-4.97461527808825	-0.127089197045023	6.05013518810034	-7.07050539889759	5.247015782726e-12	1.43259952624025e-11	-6.8987281821473	LIV DEG
341	ENSG00000277250.1	ENSG00000277250	misc_RNA	Metazoa_SRP	NA	0.748676372417233	-2.31073887136285	FALSE	-0.22021890632364	-1.24427766872731	0.213975047080167	NA	-5.67556068439361	-0.573505511325444	-1.62426003101369	0.104967009243843	NA	-4.34953797753915	NA	NA	NA	NA	NA	NA	NA
990	ENSG00000242551.2	ENSG00000242551	unprocessed_pseudogene	POU5F1P6	100009668	1.2129707219114	-0.0520510241384031	TRUE	-0.00510299213895537	-0.0360876267311545	0.97122675997545	0.97586849064184	-6.78671826600678	-0.0600565725844053	-0.210989381685599	0.832983768663277	0.914087126572861	-5.75016897938242	0.0323589414441532	-0.351023780768202	0.319415202120158	0.749560746124152	0.774327782189563	0.319218609679113	Not DEG
135	ENSG00000207130.1	ENSG00000207130	snoRNA	SNORA24	677809	0.00415873060114344	-6.02178261804776	FALSE	-0.190117627752119	-2.08277380255977	0.0377748539820142	NA	-4.53631398078305	0.122246766105897	0.706825722639244	0.480012667566567	NA	-5.38189992637405	NA	NA	NA	NA	NA	NA	NA
2717	ENSG00000075785.12	ENSG00000075785	protein_coding	RAB7A	7879	22.7163793509714	5.85748008012435	TRUE	0.570587250297798	9.76560335582081	9.49022581690429e-21	7.08418232733275e-20	35.8903505397332	-0.308811264537101	-5.72260735831824	1.83445559826567e-08	1.5399963564012e-06	8.6968962891086	0.441092064329612	5.49805193939364	11.2263897200076	5.09516011885769e-26	3.38763949512865e-25	10.5497146465568	PM DEG
952	ENSG00000239503.1	ENSG00000239503	processed_pseudogene	MARK2P8	100421498	0.0059801072774259	-5.83240800785339	FALSE	-0.23468785554268	-1.93264198694586	0.05383959973415	NA	-4.77634158895188	0.147413532919071	0.662067968370474	0.508240666269744	NA	-5.35897898010055	NA	NA	NA	NA	NA	NA	NA
553	ENSG00000242992.3	ENSG00000242992	processed_pseudogene	FTH1P4	2499	0.00274936686597638	-5.95485222836036	FALSE	-0.188393516660195	-1.92589318195873	0.0546792269486683	NA	-4.82106544550911	0.116941794481133	0.625813496102131	0.531730303083809	NA	-5.41310916609428	NA	NA	NA	NA	NA	NA	NA
302	ENSG00000244232.3	ENSG00000244232	misc_RNA	RN7SL698P	106481113	1.38659105267281	-1.39259374108339	FALSE	0.337776930840406	3.40740642314236	0.00070823503951264	NA	-0.939792777259113	0.00284797863505006	0.016859184533249	0.986555855260933	NA	-5.54094374157992	NA	NA	NA	NA	NA	NA	NA
361	ENSG00000239483.1	ENSG00000239483	processed_pseudogene	RPS15AP16	100271358	0.00472525324929434	-5.97705631282631	FALSE	-0.0779609600062886	-0.754638762627053	0.450817806841037	NA	-6.36790140678954	0.184305793217155	0.937013533512184	0.349215796473165	NA	-5.20217832515089	NA	NA	NA	NA	NA	NA	NA
841	ENSG00000244065.1	ENSG00000244065	processed_pseudogene	MARK2P17	100421499	0.00278612423177202	-5.94208950840211	FALSE	-0.0597713438240813	-0.544478011427959	0.586353103528136	NA	-6.4853599455919	0.453601523095477	2.15217184454724	0.0318743514422967	NA	-3.59187605397907	NA	NA	NA	NA	NA	NA	NA
727	ENSG00000243022.1	ENSG00000243022	processed_pseudogene	MARK3P3	100533754	0.000251994793288711	-6.0432840473211	FALSE	-0.141869141635165	-1.6272742469583	0.104303107351665	NA	-5.36617673562136	0.191446112575624	1.18538867686571	0.236441597509678	NA	-4.99113754549485	NA	NA	NA	NA	NA	NA	NA
897	ENSG00000242062.1	ENSG00000242062	processed_pseudogene	MARK2P6	100421500	0.00097704990727542	-6.01299807371174	FALSE	-0.076962484763086	-0.811088218431126	0.417697414184663	NA	-6.33147156353678	0.255565722013083	1.45165915731551	0.147239956802212	NA	-4.6827034709	NA	NA	NA	NA	NA	NA	NA
811	ENSG00000261159.1	ENSG00000261159	lincRNA	RP11-723O4.9	NA	0.577226612794826	-1.22662468856428	FALSE	0.423945716202931	3.69835075900984	0.000240816072272185	NA	0.0365575539688701	0.351767062047656	1.58965905523407	0.112560286168733	NA	-4.49654943771252	NA	NA	NA	NA	NA	NA	NA
1456	ENSG00000231305.3	ENSG00000231305	antisense	RP11-723O4.2	NA	0.59258590922623	-0.323865581215531	TRUE	0.627616284050485	7.19755267602584	2.23495598976347e-12	8.23415081216409e-12	17.6063192837232	0.466843320500304	2.80451856455011	0.00524047920676521	0.0347748863297108	-2.22842593185781	0.444158461450586	-0.624330497438005	6.99102443182055	9.92432793747352e-12	2.66261745045123e-11	6.80759571982239	PM DEG
329	ENSG00000250796.1	ENSG00000250796	processed_pseudogene	RP11-723O4.3	NA	0.41566281069872	-2.97138427498554	FALSE	3.89622588711876e-05	0.000254895696021244	0.999796723400255	NA	-6.34441831043056	-0.430621367616442	-1.4047272241304	0.16073957726446	NA	-4.56851308980868	NA	NA	NA	NA	NA	NA	NA
4327	ENSG00000177646.18	ENSG00000177646	protein_coding	ACAD9	28976	9.19219618467845	5.30163344789844	TRUE	-0.0944303368343046	-4.41485838826135	1.23715575413366e-05	2.51969095780279e-05	1.89399469449593	0.133149482299133	4.24706894793379	2.59494135144626e-05	0.000628100506748806	1.89842960315472	-0.0880412636417793	5.00424488127755	-6.48239821650679	2.46914457660458e-10	6.04024682438264e-10	-6.32890037468384	LIV DEG
7811	ENSG00000114656.10	ENSG00000114656	protein_coding	KIAA1257	NA	0.482656665360272	1.53924247124047	TRUE	-0.291650154412871	-3.76583846445331	0.000185544597392333	0.000335663026171385	-0.132551486230867	-0.176021112102754	-1.32537209545454	0.185668881203588	0.393254423494383	-5.29246980340681	-0.0894556626007539	1.89893567920187	-1.7451992574499	0.0815524641497331	0.098698992307949	-1.74174848670956	Not DEG
2660	ENSG00000187695.7	ENSG00000187695	protein_coding	RP11-723O4.6	NA	0.755963767970769	0.640352556441136	FALSE	-0.295381794380303	-3.41533608528487	0.000688387835675063	NA	-1.21827307942334	0.0721357536743149	0.483213939344097	0.629160893948401	NA	-5.85030915380375	NA	NA	NA	NA	NA	NA	NA
228	ENSG00000279507.1	ENSG00000279507	TEC	RP11-723O4.7	NA	0.393108205809681	-3.72669707754158	FALSE	-0.308947275858615	-1.88769034984554	0.0596410986418214	NA	-4.59915940112141	0.161713587569706	0.500988002028134	0.616605808672813	NA	-5.20275052343598	NA	NA	NA	NA	NA	NA	NA
2945	ENSG00000114654.7	ENSG00000114654	protein_coding	EFCC1	79825	0.312827802482139	-0.37385859842967	TRUE	-0.472924172856959	-4.38757016827024	1.39644582219202e-05	2.82750874506817e-05	2.58697368962797	-0.289533907943905	-1.63922210396888	0.101812479227091	0.267958691242092	-4.53052565876697	-0.453382597652532	-0.697080677292372	-6.1823126360867	1.50448431437411e-09	3.49093931161346e-09	-6.04388321359045	LIV DEG
1159	ENSG00000249505.1	ENSG00000249505	processed_pseudogene	RP11-434H6.2	NA	0.00314464413345235	-5.87384067675304	FALSE	-0.132214221996588	-1.15784906129545	0.247473386583475	NA	-5.9465736680912	-0.276453385719534	-1.3086768721358	0.191260748642111	NA	-4.82813777932667	NA	NA	NA	NA	NA	NA	NA
889	ENSG00000169704.4	ENSG00000169704	protein_coding	GP9	2815	0.0411595752371326	-4.83702048667391	FALSE	-0.646201613505617	-3.51155728385167	0.000485452411509463	NA	-0.410770250972264	-0.117419623907462	-0.34142787078922	0.732928687695148	NA	-5.28346629964024	NA	NA	NA	NA	NA	NA	NA
4991	ENSG00000172780.16	ENSG00000172780	protein_coding	RAB43	339122	0.0781098381517976	-1.57780378994871	TRUE	0.230269663868258	1.99098143669778	0.0470217618663541	0.0628749998282487	-4.61810437886116	0.0864411387653371	0.457437592992388	0.647560444802256	0.799268401834891	-5.42629093253614	0.176121260138112	1.57624514181118	5.2615121376357	2.30934893030679e-07	4.57744059616924e-07	5.17253850274745	PM DEG
4868	ENSG00000261796.1	ENSG00000261796	protein_coding	ISY1-RAB43	100534599	0.00287541085953535	-5.37713237043498	TRUE	-0.179521002617972	-1.15244672170911	0.24968323192719	0.289411471777969	-5.79684822630981	-0.241063743084459	-0.773137685969949	0.439815799288287	0.642518005244369	-5.16248376393838	-0.117324609327951	3.86791592488721	-7.33115029495022	1.24078403290827e-12	3.52751150485813e-12	-7.10075362387628	LIV DEG
565	ENSG00000273174.1	ENSG00000273174	antisense	RP11-434H6.6	NA	0.026308857497551	-5.42665844834768	FALSE	-0.0377729559949996	-0.229496532512566	0.818576010417328	NA	-6.43066711635643	-0.290878366064541	-0.938218208974919	0.348597112856982	NA	-5.06517048039191	NA	NA	NA	NA	NA	NA	NA
4102	ENSG00000240682.9	ENSG00000240682	protein_coding	ISY1	57461	2.29348296599046	3.20464311891988	TRUE	0.136588246230914	3.96531759603107	8.38946731716221e-05	0.000157367601608944	0.404627506833057	0.00744614906860222	0.130897407317363	0.895910492279474	0.947317761991917	-6.40571831931964	-0.0801566696776931	4.19523681017541	-4.59219605408811	5.95829426431669e-06	1.06500079650109e-05	-4.52786387501186	LIV DEG
335	ENSG00000273437.1	ENSG00000273437	lincRNA	RP11-434H6.7	NA	6.93974217285398	1.10825484719521	TRUE	0.668943956838787	10.4276169560896	3.4631741539806e-23	3.20487529428957e-22	41.8894149011885	-0.178838469345084	-1.91786316979712	0.0557125860857566	0.179527762169715	-4.29886662493117	0.532976180515331	0.753339306625311	13.8366153263933	1.00640732572326e-35	1.33172003009313e-34	12.4762294360928	PM DEG
1927	ENSG00000169714.16	ENSG00000169714	protein_coding	CNBP	7555	79.300048477416	7.22456269812533	TRUE	0.0255323193167681	0.77254578102916	0.44015294197147	0.484062980214517	-7.74583778562824	-0.0323998770380303	-0.86449020580537	0.387744047932278	0.596648627728203	-7.06451441239847	0.0637541305618746	6.90828695977004	3.76266936671302	0.000188217652366	0.000298277828079286	3.73432722008372	PM DEG
258	ENSG00000241673.1	ENSG00000241673	processed_pseudogene	RPS27P12	100271117	0.0845723384709202	-5.19196524265381	FALSE	-0.484345987495064	-2.81473395632736	0.00507253208600986	NA	-2.55305539491062	-0.0625304124580724	-0.182365242541277	0.855371949198148	NA	-5.3457020087843	NA	NA	NA	NA	NA	NA	NA
4425	ENSG00000181789.14	ENSG00000181789	protein_coding	COPG1	22820	22.6683358115066	6.59501707521019	TRUE	-0.237040263250939	-6.52592821264507	1.64758035936635e-10	5.17587094458437e-10	12.5389980586023	-0.0659406810038266	-1.65922623451387	0.0977136917974634	0.260762310890839	-5.90129437163514	-0.111661503456926	6.29111660825731	-5.69082165214586	2.44432935146108e-08	5.19480014920044e-08	-5.57719136075863	LIV DEG
98	ENSG00000278658.1	ENSG00000278658	miRNA	MIR6826	102465496	0.483146305423152	-4.45340729887243	FALSE	-0.340737149762212	-1.81859686945255	0.0695656271579527	NA	-4.65626147591472	-0.539498655142048	-1.44883787726266	0.148026101641493	NA	-4.48729640691032	NA	NA	NA	NA	NA	NA	NA
2783	ENSG00000183624.13	ENSG00000183624	protein_coding	HMCES	56941	11.1708120617146	4.89798112651625	TRUE	0.000567704206131071	0.0204957621937465	0.9836559945734	0.986266769287657	-7.60903771851756	0.0221564687180593	0.502473952001761	0.615561184652562	0.778507454263699	-6.69265353380825	0.0563333514033891	4.58663218650314	3.4534774066177	0.000609924401102565	0.000923681535619066	3.42716230356118	PM DEG
1507	ENSG00000184897.5	ENSG00000184897	protein_coding	H1FX	NA	6.62524307380411	3.17535581694338	TRUE	0.148269430569997	2.13861040698794	0.0329467347828365	0.0451797610897068	-5.05586630518264	-0.356442229530365	-4.12198309574143	4.41487024125387e-05	0.000950117802174217	1.72458859738815	0.153832017827154	2.84803260102103	3.80474387853113	0.000162170306378699	0.000258076835491221	3.77165202556044	PM DEG
3420	ENSG00000206417.8	ENSG00000206417	antisense	H1FX-AS1	NA	1.2514592421739	2.01714164393434	TRUE	-0.231641871194579	-4.67731361034402	3.7371656902859e-06	7.98825302394647e-06	3.53213357209621	0.00225147247961898	0.0283461484025959	0.977397680427778	0.989654330610714	-6.17458296486177	-0.198621908977526	1.70693977801914	-5.93069397863956	6.54014910797262e-09	1.44945836868457e-08	-5.80232537757673	LIV DEG
388	ENSG00000248916.1	ENSG00000248916	unprocessed_pseudogene	NUP210P3	100419070	0.00409084193365514	-5.9716386200227	FALSE	-0.131055138036307	-1.29822941508239	0.194801568056518	NA	-5.82229848747576	0.362993003669673	1.93217720770073	0.0539170029141682	NA	-3.97839651043298	NA	NA	NA	NA	NA	NA	NA
489	ENSG00000270492.1	ENSG00000270492	processed_pseudogene	RP13-685P2.8	NA	0.209111463214622	-3.53635390706378	FALSE	0.0594523334881819	0.329000038600931	0.742292164146592	NA	-6.2492832505283	-0.0989806849444868	-0.286186982418972	0.774856550639101	NA	-5.25398623384976	NA	NA	NA	NA	NA	NA	NA
754	ENSG00000270773.1	ENSG00000270773	processed_pseudogene	RP13-685P2.7	NA	0.0705945749043771	-4.36735001204882	FALSE	-0.181408779739558	-0.89626043845987	0.370541058698067	NA	-5.85744448468693	0.929195612441457	2.32768255537088	0.0203375904365488	NA	-3.28114211482009	NA	NA	NA	NA	NA	NA	NA
517	ENSG00000244932.2	ENSG00000244932	unprocessed_pseudogene	RP11-529F4.1	NA	0.0417741722905702	-5.19020053002566	FALSE	-0.0889372382288119	-0.483674764055966	0.628826530982763	NA	-6.24756379701981	0.134888126322991	0.377778836559949	0.705759406651885	NA	-5.30385517927716	NA	NA	NA	NA	NA	NA	NA
4504	ENSG00000251474.6	ENSG00000251474	transcribed_unprocessed_pseudogene	RPL32P3	132241	5.28382937768394	4.52103325518166	TRUE	0.278515147551525	7.91911307185025	1.53495156578572e-14	6.77768740851532e-14	21.9864952727903	-0.0403923200911039	-0.908407994685494	0.364111785421579	0.575356132277114	-6.28402918063278	0.143638470480765	4.283368690701	7.8675399459973	4.15491451761212e-14	1.29526765977721e-13	7.55605085424228	PM DEG
139	ENSG00000207088.1	ENSG00000207088	snoRNA	SNORA7B	677797	35.7984910144754	1.98459433096106	TRUE	-0.399041767985249	-2.84523297855394	0.00461830484881732	0.0071168589071045	-3.09218216645696	0.0962618859354612	0.712534154781367	0.476475133180117	0.673245487738804	-5.94476974307065	-0.289590444159705	1.94055410378729	-4.98571345339958	8.91353562935871e-07	1.69414340104696e-06	-4.91422276454017	LIV DEG
7789	ENSG00000172771.11	ENSG00000172771	protein_coding	EFCAB12	90288	0.367206532810337	0.963265586063357	TRUE	0.860024220332781	9.64123460150805	2.65180756925308e-20	1.90748007914141e-19	35.3529991902218	0.0898776182567463	0.651673011460059	0.51491939228573	0.703445038018553	-5.82272053543392	0.683801559823584	0.643176359514914	10.4380966619211	1.25276177934001e-22	6.63488398923408e-22	9.78920565892938	PM DEG
3356	ENSG00000129071.9	ENSG00000129071	protein_coding	MBD4	8930	8.10592541413302	4.73906412976376	TRUE	-0.166409986360806	-6.14354403576705	1.63835145075349e-09	4.74720242989865e-09	10.6255740038782	-0.0404943409998958	-1.06129718618346	0.289080625530199	0.502217346890972	-6.19502575621831	-0.104972162074351	4.4236529968483	-6.75194366389793	4.07272616275078e-11	1.04909430326364e-10	-6.60140740446253	LIV DEG
9636	ENSG00000163913.11	ENSG00000163913	protein_coding	IFT122	55764	3.95652480532808	5.15873986632229	TRUE	0.31421976058625	9.26605679500033	5.57625611677943e-19	3.56715144089715e-18	31.9614953525834	0.167811336857764	3.18924306679289	0.00151831447438724	0.0142691882299698	-1.87412483630923	0.229890944867731	4.8570296445067	9.84534269746342	8.88090542821462e-21	4.21356116095227e-20	9.3486076775531	PM DEG
2592	ENSG00000163914.4	ENSG00000163914	protein_coding	RHO	6010	0.141356871148402	-2.15675860634929	FALSE	0.546098757316444	2.77654922695175	0.00569817029884836	NA	-2.76815656296946	-0.455807646889631	-1.26565710565927	0.206240729459315	NA	-4.83623276393619	NA	NA	NA	NA	NA	NA	NA
1264	ENSG00000178804.7	ENSG00000178804	protein_coding	H1FOO	NA	0.00280338271031541	-5.9019660131548	FALSE	0.044209868807525	0.392245384903107	0.69504253548924	NA	-6.54696299570558	0.26482607048279	1.26054404261982	0.208076477361623	NA	-4.88482989679865	NA	NA	NA	NA	NA	NA	NA
9738	ENSG00000004399.12	ENSG00000004399	protein_coding	PLXND1	23129	4.28582131453855	5.26527679325001	TRUE	0.459277960633254	6.55226908656256	1.40070231527898e-10	4.4239858882841e-10	12.9267509134425	-0.155765187437005	-1.64608262980916	0.100391579527105	0.265373468061465	-5.53667118691354	0.321731781765668	4.9467462484586	7.00520983890483	9.6490071815521e-12	2.59163588296561e-11	6.81164336479371	PM DEG
287	ENSG00000239437.3	ENSG00000239437	misc_RNA	RN7SL752P	106481127	0.305386091352465	-4.05785259026395	FALSE	0.639898024334565	3.33279666773544	0.000922903790309895	NA	-0.954502763242085	-0.0821518206237921	-0.220795784270234	0.825343935893819	NA	-5.24349737713265	NA	NA	NA	NA	NA	NA	NA
474	ENSG00000248659.1	ENSG00000248659	unprocessed_pseudogene	RP11-263I1.1	NA	0.0158288828543568	-5.73985365464582	FALSE	-0.414969842965926	-3.20575212217234	0.00143245740541166	NA	-1.57372006055153	-0.0133089370285979	-0.0532075923872483	0.95758831387155	NA	-5.51878458807283	NA	NA	NA	NA	NA	NA	NA
7819	ENSG00000172765.16	ENSG00000172765	protein_coding	TMCC1	23023	11.1062710501054	6.42648433765453	TRUE	0.161171536959427	6.8907153790489	1.66116524158328e-11	5.66988555754989e-11	14.8104419058215	-0.113597031721876	-3.68016843825473	0.000259091153947904	0.00365161449817982	-0.529215189901743	0.107440738295797	6.07718533905202	6.09702527069031	2.47865360586636e-09	5.66268962649617e-09	5.96285698041785	PM DEG
102	ENSG00000202412.1	ENSG00000202412	misc_RNA	RNY3P13	106481714	0.0285521715982613	-5.89923736469699	FALSE	-0.208460034317098	-1.94923448820583	0.0518211040287111	NA	-4.76893165581057	0.466990341697401	2.26338260343217	0.0240512249503344	NA	-3.38001702632192	NA	NA	NA	NA	NA	NA	NA
100	ENSG00000283509.1	ENSG00000283509	snRNA	U6	NA	0.016009367496108	-5.97756670856738	FALSE	-0.210779719137829	-2.11023494300471	0.035329706828288	NA	-4.46604032320587	0.30471901441965	1.55732261261927	0.120043170057437	NA	-4.54321402808404	NA	NA	NA	NA	NA	NA	NA
910	ENSG00000203644.3	ENSG00000203644	sense_intronic	RP11-332M2.1	NA	3.61028008275139	1.68474579445639	TRUE	-0.276892120324505	-6.68206901598973	6.24632896342006e-11	2.02950528676319e-10	14.2108570423623	-0.0684042392575126	-0.969745793041366	0.332654343144856	0.545308725341639	-5.66440954953617	-0.262873388026227	1.41283210071607	-10.2083271191431	1.00325578601118e-21	5.04191380495979e-21	-9.57656562524103	LIV DEG
4623	ENSG00000271270.5	ENSG00000271270	antisense	TMCC1-AS1	NA	1.72723294696268	2.91446819747367	TRUE	-0.00264049112568288	-0.0643572005565003	0.948711295752888	0.956077908805848	-7.27820749981174	0.142845091380687	1.94063975885209	0.0528784174682056	0.173783271949649	-4.55418687314623	0.0194386316903043	2.58102779364356	0.667692726810568	0.504706880277165	0.540507541569967	0.667102160403758	Not DEG
466	ENSG00000250643.1	ENSG00000250643	antisense	RP11-93K22.6	NA	0.912044907550405	-1.42947996932838	FALSE	-0.327583552840511	-2.71289331617917	0.00689774544553714	NA	-2.98142454319477	0.132151115368951	0.556830229377174	0.57789909304978	NA	-5.41422279107515	NA	NA	NA	NA	NA	NA	NA
1978	ENSG00000170893.3	ENSG00000170893	protein_coding	TRH	7200	0.0865527872587322	-2.94703764834892	FALSE	0.395646352223999	2.32794664345955	0.0203093510444089	NA	-3.75898546703442	0.165310117995243	0.48775778002296	0.625940814772577	NA	-5.27158239492919	NA	NA	NA	NA	NA	NA	NA
406	ENSG00000248459.1	ENSG00000248459	processed_pseudogene	RP11-93K22.1	NA	0.00180930597094298	-6.02035439015208	FALSE	-0.139714171289386	-1.54679035785878	0.122540729073933	NA	-5.48728768343913	0.255500043850596	1.52518600929789	0.127861509031262	NA	-4.5883315422843	NA	NA	NA	NA	NA	NA	NA
360	ENSG00000249869.1	ENSG00000249869	processed_pseudogene	RP11-93K22.7	NA	0.00665386264603406	-5.9406841980169	FALSE	-0.0712007638154364	-0.6814062457221	0.49592707747653	NA	-6.40656851179443	0.182881969702047	0.919932134220782	0.358063431054269	NA	-5.21217939291181	NA	NA	NA	NA	NA	NA	NA
968	ENSG00000180770.3	ENSG00000180770	unprocessed_pseudogene	OR7E129P	391576	0.00162941024301504	-5.96329089032272	FALSE	-0.0135541729579016	-0.140344865259563	0.88844352211519	NA	-6.6308532926158	0.0956321429762741	0.540173936613335	0.589323889205745	NA	-5.45083379727739	NA	NA	NA	NA	NA	NA	NA
987	ENSG00000251178.1	ENSG00000251178	unprocessed_pseudogene	OR7E21P	9432	0.00188733896524238	-5.96235014065766	FALSE	-0.156434417769301	-1.51617914138091	0.130100250016797	NA	-5.5186058174457	0.0427186817570067	0.219862265537129	0.826070506388714	NA	-5.55640148137224	NA	NA	NA	NA	NA	NA	NA
197	ENSG00000251610.1	ENSG00000251610	unprocessed_pseudogene	RP11-77P16.3	NA	0.00411333635566773	-6.00806785913874	FALSE	-0.127681671232304	-1.36452429329989	0.173010822387043	NA	-5.74269796415956	0.291109030730888	1.66902142915263	0.0957554896529461	NA	-4.38985682593144	NA	NA	NA	NA	NA	NA	NA
1499	ENSG00000251287.8	ENSG00000251287	protein_coding	ALG1L2	644974	0.38370220727977	-0.901766869477133	FALSE	-0.363990957064858	-3.84635965462791	0.000135238445588376	NA	0.544817830061848	-0.37492284841142	-2.05162991349404	0.0407396204959346	NA	-3.79375034298834	NA	NA	NA	NA	NA	NA	NA
713	ENSG00000248243.1	ENSG00000248243	lincRNA	RP11-93K22.13	NA	0.0556411300314396	-4.65777181142121	FALSE	-0.0486789761506063	-0.249484697252144	0.803087403163157	NA	-6.22570703647878	0.057955737900154	0.14940048534138	0.88129944617328	NA	-5.24641082508299	NA	NA	NA	NA	NA	NA	NA
1301	ENSG00000253540.5	ENSG00000253540	transcribed_unprocessed_pseudogene	FAM86HP	729375	1.39296640259914	0.584701586784619	TRUE	-1.006208082566	-10.6477394315439	5.08778327656824e-24	5.08366278405999e-23	43.7716131590725	-0.193629490714339	-1.44589090331248	0.148850701624463	0.342522529510854	-4.95628327799665	-0.612237795547788	0.292503079273648	-9.29611310453049	1.62427008470133e-18	6.66560760290466e-18	-8.78072308168892	LIV DEG
1974	ENSG00000249846.6	ENSG00000249846	lincRNA	RP11-77P16.4	NA	0.940358339389799	0.775087097473158	TRUE	-0.823593305232837	-10.326551523928	8.28419701613178e-23	7.39772848781207e-22	41.0351059847417	-0.242370667690727	-1.69037573057747	0.0915956717660372	0.250252234324479	-4.60612263844455	-0.592217579642733	0.581512205928245	-10.8493995198616	4.42978365086788e-24	2.60076985852175e-23	-10.1216294953675	LIV DEG
241	ENSG00000248618.1	ENSG00000248618	processed_pseudogene	ENPP7P3	106481658	0.0147166843630033	-5.86847771138284	FALSE	-0.0907616524385138	-0.806686769820959	0.42022701407358	NA	-6.2861226724834	0.11826383607679	0.551666141305222	0.581430022223186	NA	-5.42655593725174	NA	NA	NA	NA	NA	NA	NA
211	ENSG00000250580.1	ENSG00000250580	processed_pseudogene	SNRPCP8	100310851	0.128013552155178	-5.00770420383221	FALSE	-0.247799183524228	-1.34754036578745	0.178410997291425	NA	-5.45162779305893	0.200530934909623	0.545762944513706	0.585478667700316	NA	-5.19318269096929	NA	NA	NA	NA	NA	NA	NA
3814	ENSG00000228252.8	ENSG00000228252	unitary_pseudogene	COL6A4P2	646300	0.481047787010827	0.664855493351116	TRUE	-0.425512136198473	-3.48249007271911	0.00053993155446223	0.000928034776945764	-0.954768362226834	0.166873409629722	0.6952316408568	0.487241566092903	0.682312759977109	-5.69942168501214	-0.146219229154884	0.377039684094577	-1.75417655365399	0.0801845103057608	0.0971273657950358	-1.74961650193726	Not DEG
424	ENSG00000249253.1	ENSG00000249253	processed_pseudogene	RP11-77P16.1	NA	0.000273653586417492	-6.04778390797011	FALSE	-0.167524672250386	-1.91859500834795	0.0555995004777927	NA	-4.86243659355044	0.17506102603601	1.08081515097145	0.280314008682943	NA	-5.09532120632967	NA	NA	NA	NA	NA	NA	NA
9586	ENSG00000172752.14	ENSG00000172752	protein_coding	COL6A5	256076	0.0059101167523511	-4.35113256418927	FALSE	-0.758670706744759	-3.69499093663025	0.000243937211867036	NA	0.235263992265273	0.346137341603564	0.862536120097078	0.388816889546754	NA	-4.99901002905334	NA	NA	NA	NA	NA	NA	NA
9720	ENSG00000206384.10	ENSG00000206384	protein_coding	COL6A6	131873	0.0511142402979051	-1.59109450803147	FALSE	-0.741803059656261	-3.20403560264687	0.0014408520330353	NA	-1.5292197015672	0.390720847736607	1.03631701904021	0.300568300035106	NA	-5.09475447376243	NA	NA	NA	NA	NA	NA	NA
5376	ENSG00000196455.7	ENSG00000196455	protein_coding	PIK3R4	30849	10.7018506208151	5.82717881111299	TRUE	0.0415408518197661	1.73342855365837	0.0836303933663912	0.105586116714371	-6.26977555382986	0.0609007302959959	1.95228634042837	0.0514765307900775	0.170535930112936	-5.14687745418183	0.0997937883841481	5.50011709983867	6.99480043771273	1.03238191854579e-11	2.76498920620674e-11	6.80191404717312	PM DEG
328	ENSG00000222783.1	ENSG00000222783	misc_RNA	RN7SKP212	106481750	0.00534059126130991	-5.97285167095638	FALSE	-0.188691448833251	-1.89971412293829	0.0580405267224398	NA	-4.88280166980987	0.161863458262036	0.857507906120746	0.39158582570884	NA	-5.27023759319155	NA	NA	NA	NA	NA	NA	NA
718	ENSG00000232829.3	ENSG00000232829	processed_pseudogene	GSTO3P	344813	0.14077761681431	-3.86697945770427	FALSE	1.06092276779743	5.90151087205507	6.61340885996078e-09	NA	10.0007012033131	0.0903386621020921	0.276943135446638	0.781941217494874	NA	-5.3039891977905	NA	NA	NA	NA	NA	NA	NA
8533	ENSG00000017260.19	ENSG00000017260	protein_coding	ATP2C1	27032	18.1801090848348	7.25122900363522	TRUE	0.00285441064942102	0.0956470527812527	0.923838866550898	0.934305919394027	-8.05248603787139	-0.102297701869176	-2.61547827772343	0.00918656830823906	0.0514540250359537	-4.047483717176	0.0461171059109767	6.96323206881608	2.18388452659391	0.0295276375797997	0.0377894373876939	2.17636956602583	PM DEG
375	ENSG00000280127.1	ENSG00000280127	protein_coding	AC055733.1	NA	0.0293793795053011	-5.51062509770754	FALSE	-0.106366823759837	-0.722169583551551	0.470524758650123	NA	-6.22811967747456	0.535144633737014	1.84190167734863	0.0660970589645022	NA	-4.06095972060184	NA	NA	NA	NA	NA	NA	NA
340	ENSG00000250592.1	ENSG00000250592	antisense	RP11-39E3.3	NA	0.0762042926593221	-5.11194758211237	FALSE	-0.261658642012235	-1.45526942371466	0.146216512041945	NA	-5.32903929863298	0.234714070113663	0.687244291398907	0.492255772534896	NA	-5.15009929214146	NA	NA	NA	NA	NA	NA	NA
113	ENSG00000252894.2	ENSG00000252894	misc_RNA	Y_RNA	NA	0.0146819925060976	-5.96399354551532	FALSE	-0.237765365880309	-2.3394774217117	0.0196998566824868	NA	-3.96561030927533	0.000302480066545491	0.00156760054729846	0.998749877825891	NA	-5.58391636843322	NA	NA	NA	NA	NA	NA	NA
572	ENSG00000249098.1	ENSG00000249098	processed_pseudogene	RP11-39E3.4	NA	0.00730488409004947	-5.86474515437014	FALSE	-0.311506490893433	-2.60780844518554	0.00938233118135873	NA	-3.2933303710388	0.274970073733144	1.20309099572429	0.229525354887391	NA	-4.93441963530634	NA	NA	NA	NA	NA	NA	NA
523	ENSG00000251579.1	ENSG00000251579	processed_pseudogene	RP11-39E3.5	NA	0.00695793856637484	-5.87028562960792	FALSE	-0.242909009019914	-2.21598197312346	0.0271381638303611	NA	-4.21887427076189	-0.0401332069460638	-0.187158387045202	0.85161435689746	NA	-5.53706348411943	NA	NA	NA	NA	NA	NA	NA
3427	ENSG00000034533.11	ENSG00000034533	protein_coding	ASTE1	28990	3.27093071495392	3.41862094330561	TRUE	-0.584828619704528	-14.4569207595893	6.94240368943772e-40	3.11818577600966e-38	79.8400370497606	0.13555172537164	2.19642430015208	0.0285319594096518	0.114273684458763	-4.10942923436954	-0.533080819071502	3.09740914276546	-18.4026991009009	6.9215308235398e-56	5.23592025759733e-54	-15.7495102132857	LIV DEG
5355	ENSG00000114670.13	ENSG00000114670	protein_coding	NEK11	79858	4.2754129156427	4.49829496438258	TRUE	-0.147289101385208	-4.96963621792403	9.20264346118005e-07	2.08572875960214e-06	4.51900747551095	-0.0614429154677124	-1.17702441445902	0.239760411999679	0.447001984300097	-6.01698536991806	-0.0632676641318445	4.15676637104626	-2.91690303241418	0.00371468276930343	0.00522849272746599	-2.90142619137814	LIV DEG
718	ENSG00000250129.5	ENSG00000250129	antisense	RP11-265F19.1	NA	0.0127950441485948	-5.6322410397114	FALSE	-0.277098580461026	-1.92930351628295	0.0542535839990433	NA	-4.7166609514483	0.113328264952869	0.395705711956051	0.692495343082108	NA	-5.41011388956268	NA	NA	NA	NA	NA	NA	NA
107	ENSG00000201550.1	ENSG00000201550	snRNA	RNU6-726P	106480604	0.170319874974569	-5.2457225678889	FALSE	-0.551488295963455	-3.42237525983789	0.000671205088163704	NA	-0.765515614970742	-0.0686100365887453	-0.218587384336477	0.827063005265097	NA	-5.34479588793346	NA	NA	NA	NA	NA	NA	NA
4200	ENSG00000250608.1	ENSG00000250608	processed_transcript	RP11-933H2.4	NA	1.21578036416523	2.28030603927718	TRUE	0.303328758441826	5.70931011563297	1.93819902768193e-08	5.09982592420538e-08	8.55429755271968	0.108657088291277	1.28126191284712	0.200711124555443	0.412277292938188	-5.43703084043617	0.115526823475403	1.98508857394903	3.37504457389446	0.000809670518666048	0.00121310399386011	3.34946750677044	PM DEG
2312	ENSG00000246082.2	ENSG00000246082	transcribed_unitary_pseudogene	NUDT16P1	NA	0.241372320393328	-0.955615187731715	FALSE	0.517774226846715	5.55030758009834	4.61368843732093e-08	NA	8.07813401570685	0.118171188726765	0.697563755435756	0.485782773435855	NA	-5.41608867008799	NA	NA	NA	NA	NA	NA	NA
7029	ENSG00000198585.11	ENSG00000198585	protein_coding	NUDT16	131870	12.9546514532023	6.47818710188767	TRUE	0.08667465748768	2.44099874894629	0.0149894457762317	0.0216318797596139	-4.92550236285737	0.0935176257779586	1.63345049012403	0.103020250083293	0.270061138849077	-5.87718535354939	0.0419431610311048	6.15895741519502	1.79559430938064	0.0732618753635171	0.0891964363246873	1.79119582870115	Not DEG
3473	ENSG00000261167.1	ENSG00000261167	sense_overlapping	RP11-517B11.7	NA	1.57053770029505	2.3729740382099	TRUE	-0.295050753408283	-6.0857486681485	2.295754238897e-09	6.56483927059558e-09	10.6188258851003	-0.263131576360648	-3.55017586691582	0.000422320400350677	0.00532113643205394	-0.256531213902482	-0.205234427534471	2.06054098736154	-6.51601193822255	1.7676770640256e-10	4.36771280038759e-10	-6.38027721603311	LIV DEG
2715	ENSG00000114686.8	ENSG00000114686	protein_coding	MRPL3	11222	12.7723908028893	5.07484437733645	TRUE	-0.3042514759351	-8.27243335209416	1.17613336695573e-15	5.70144394545108e-15	24.448486425737	0.0629672821981517	1.7058617500161	0.0886711012672644	0.244983302508682	-5.41727616881048	-0.185843763957634	4.78715987626604	-9.46174586403913	2.77170149404237e-19	1.19003297923411e-18	-8.97742791400235	LIV DEG
137	ENSG00000249020.1	ENSG00000249020	snoRNA	SNORA58	677836	3.70417961788466	-1.09994955258317	FALSE	-0.436488949130438	-4.13874166849674	4.09201915097846e-05	NA	1.67929446635561	0.29835233047508	1.70614480498014	0.0886183565135429	NA	-4.346336381942	NA	NA	NA	NA	NA	NA	NA
575	ENSG00000248468.1	ENSG00000248468	antisense	RP11-517B11.4	NA	0.243013618914914	-3.02340500563085	FALSE	-1.09886491877089	-7.29552743219436	1.16112866228051e-12	NA	18.1815294538596	-0.483918927688168	-1.655831219256	0.0983998486112116	NA	-4.27367192650431	NA	NA	NA	NA	NA	NA	NA
733	ENSG00000248530.1	ENSG00000248530	processed_pseudogene	BCL2L12P1	100289095	0.0422025896670707	-4.80300379071083	FALSE	-0.175764007624255	-0.988020398823755	0.32361618529035	NA	-5.8134280670062	0.0124909168589387	0.0361426368329517	0.971183427339896	NA	-5.29064118685555	NA	NA	NA	NA	NA	NA	NA
6427	ENSG00000196353.11	ENSG00000196353	protein_coding	CPNE4	131034	4.63008879133464	4.32310419203781	TRUE	-0.327729372583634	-3.07761599491915	0.00220007858880608	0.00351849580784644	-2.88962089617765	-0.199285585146038	-1.35909575425348	0.174744978709137	0.379901271302568	-5.88254449531647	-0.059543961527658	4.00251137582397	-0.861575133721761	0.389327038112677	0.426011049442027	-0.860838426035227	Not DEG
115	ENSG00000251447.1	ENSG00000251447	unprocessed_pseudogene	RP11-517B11.6	NA	0.880127060786449	-3.6928314235297	FALSE	-0.224542166855567	-1.29675220202144	0.195309130753237	NA	-5.52527607332461	-0.923203729820992	-2.8907562207542	0.00401474078548969	NA	-2.13454750602447	NA	NA	NA	NA	NA	NA	NA
77	ENSG00000265859.1	ENSG00000265859	miRNA	MIR5704	100847040	1.89541132376343	-3.23324143132611	FALSE	-1.29854596177948	-7.29700831581769	1.14963226905896e-12	NA	18.2269832341505	-0.865982030762388	-2.57075289031081	0.0104435522321592	NA	-2.78936089420457	NA	NA	NA	NA	NA	NA	NA
1310	ENSG00000240854.1	ENSG00000240854	processed_pseudogene	RP11-64K7.1	NA	0.195766949530621	-2.06471102040943	FALSE	-0.505226373616375	-4.464709076869	9.89976919234018e-06	NA	3.09090614059387	-0.280499076762714	-1.34019694019469	0.180805930438866	NA	-4.7257415408045	NA	NA	NA	NA	NA	NA	NA
738	ENSG00000242899.1	ENSG00000242899	processed_pseudogene	RPL7P16	729677	0.0272193901777202	-5.18509352930953	FALSE	-0.406087280409699	-2.46441101268642	0.0140560554181157	NA	-3.45162526243424	0.849968147887434	2.62796640214476	0.00886067728879105	NA	-2.67134993091254	NA	NA	NA	NA	NA	NA	NA
4193	ENSG00000014257.15	ENSG00000014257	protein_coding	ACPP	NA	0.186117095791273	-0.843866360104279	TRUE	0.825072740934448	5.46454372635418	7.30372267184284e-08	1.82485240489944e-07	7.62593378370503	1.14386587035989	4.64785734910893	4.32350880819731e-06	0.000146346058302996	3.67535094219999	0.848599922358952	-1.1624623198709	7.7092078131657	8.55062024604651e-14	2.61325990991971e-13	7.4615566215679	PM DEG
2247	ENSG00000240890.2	ENSG00000240890	processed_pseudogene	RP11-65E22.2	NA	0.0258282720084675	-4.25269084831434	FALSE	0.0103112223851743	0.0548447800230658	0.95628383274394	NA	-6.25346507440684	-0.00666895188399653	-0.0174172308772349	0.986110892587385	NA	-5.25094944343881	NA	NA	NA	NA	NA	NA	NA
544	ENSG00000213264.3	ENSG00000213264	processed_pseudogene	NIP7P2	646392	0.00247978507976443	-5.98864018864705	FALSE	-0.119169399564142	-1.21167727229129	0.226203046239189	NA	-5.93098346755408	0.151944013256901	0.809849898962574	0.418421772773558	NA	-5.30432273879515	NA	NA	NA	NA	NA	NA	NA
9562	ENSG00000138246.15	ENSG00000138246	protein_coding	DNAJC13	23317	9.57792934067965	6.50390981638846	TRUE	0.046174160288084	2.22731280602192	0.0263667052810635	0.0367013850651992	-5.42977502623055	0.0504663225026658	1.63152411789419	0.103425898091264	0.270588037858111	-5.88753796385576	0.0439349884917269	6.19556897811749	3.09418139541991	0.00210654704448187	0.00303712816922332	3.07478449711927	PM DEG
5674	ENSG00000240303.7	ENSG00000240303	protein_coding	ACAD11	84129	1.34219601249	2.86072180700532	TRUE	-0.157112005676094	-3.88371816612211	0.000116559861345574	0.000215374606233349	0.156272975281635	0.157369699238761	2.38485547380958	0.0174672925948663	0.0818610046177217	-3.58978947367674	-0.0508643854121914	5.54206617104442	-2.1316385001238	0.0336379265723883	0.0427162376823162	-2.12438543901405	LIV DEG
8119	ENSG00000274810.3	ENSG00000274810	protein_coding	NPHP3-ACAD11	100532724	0.18564603056079	0.542145546353076	TRUE	0.0160110417662798	0.287672647344801	0.773715439111666	0.800349621749904	-6.84563217460185	0.308212183307092	3.21947084050911	0.00136997248929084	0.0131609661534607	-1.14100704463166	-0.0388746784029694	6.2423173574308	-1.7346520258735	0.0835040877534959	0.100922347273721	-1.73070671068413	Not DEG
2273	ENSG00000129048.6	ENSG00000129048	protein_coding	ACKR4	51554	0.0757862385529845	-2.85058494745558	FALSE	-0.828942734535181	-5.04370353426471	6.37963277610343e-07	NA	5.70534611073813	-0.836112586794668	-2.57381840335937	0.0103527341158296	NA	-2.79200367518309	NA	NA	NA	NA	NA	NA	NA
1517	ENSG00000251614.1	ENSG00000251614	processed_pseudogene	HSPA8P19	100420049	0.00309904875428353	-5.84876128282412	FALSE	-0.26577687877378	-2.24029374701224	0.0255063245071841	NA	-4.15860314222675	0.427921404352445	1.86687666930896	0.0625191574196146	NA	-4.06898291181609	NA	NA	NA	NA	NA	NA	NA
6827	ENSG00000081307.12	ENSG00000081307	protein_coding	UBA5	79876	8.43420915407808	5.81296844902652	TRUE	-0.125005974055603	-4.84341219388973	1.70027165501733e-06	3.76050672889614e-06	3.69719243097954	0.0823448955420943	2.74088520301797	0.00635249964343615	0.0399367399574715	-3.32760556048069	-0.0618824379209509	5.52034583581716	-4.05395600980117	6.07060928504338e-05	0.000100043899970988	-4.01004921691513	LIV DEG
9404	ENSG00000113971.18	ENSG00000113971	protein_coding	NPHP3	27031	1.83391464772657	3.99240759337262	TRUE	-0.191484009718189	-3.59525143982242	0.000355926212415407	0.000624605476868348	-1.05883937386194	0.122614823608364	1.42398716751712	0.155090261702892	0.351616599113137	-5.58370133884137	-0.0756923060301401	5.42332062361265	-2.55273393197952	0.0110081111322945	0.0147531737810315	-2.54244123176709	LIV DEG
5215	ENSG00000248724.6	ENSG00000248724	antisense	NPHP3-AS1	348808	0.131844464760239	-0.727921636835903	FALSE	-0.260287607029028	-2.94596548503087	0.00336825875975762	NA	-2.45112049449337	0.0478709974851327	0.282438050494379	0.777727577066705	NA	-5.65796390026613	NA	NA	NA	NA	NA	NA	NA
384	ENSG00000249725.1	ENSG00000249725	lincRNA	RP11-469L4.1	NA	0.108673747720483	-4.55658925976461	FALSE	-0.101434313448147	-0.563368145138185	0.573434480052399	NA	-6.11341722788447	0.283842862237242	0.784559928611898	0.433092897907052	NA	-5.04386581351451	NA	NA	NA	NA	NA	NA	NA
8425	ENSG00000144868.13	ENSG00000144868	protein_coding	TMEM108	66000	2.5163158533857	4.18721543807587	TRUE	0.0991325305390565	2.2537798115231	0.024638371460787	0.034449752032581	-4.98949048013553	-0.148227113403883	-2.03051680000741	0.0428466001272362	0.151347441257586	-4.63950868634666	0.0855575494579149	3.8862629422895	2.80138499423246	0.00528211142509893	0.00730961242689109	2.78930610606769	PM DEG
2747	ENSG00000251011.5	ENSG00000251011	antisense	TMEM108-AS1	101927455	0.160600425394855	-2.00058788235302	FALSE	1.10258067457641	5.51064186645606	5.70999010484178e-08	NA	7.91903487231611	0.266890439642719	0.672289960142131	0.50171778786613	NA	-5.33426278237344	NA	NA	NA	NA	NA	NA	NA
2070	ENSG00000170819.4	ENSG00000170819	protein_coding	BFSP2	8419	0.0474737522947285	-3.62823557069208	FALSE	-0.196080274359924	-1.16839845694464	0.243197799599872	NA	-5.65446696812932	-0.101767025426678	-0.307901953928353	0.758288514156728	NA	-5.25878848053095	NA	NA	NA	NA	NA	NA	NA
889	ENSG00000249820.1	ENSG00000249820	processed_pseudogene	RP11-503I22.2	NA	0.0106118558297413	-5.63160171972951	FALSE	0.253751139959097	1.78381358301239	0.0750548178156804	NA	-4.94697124040101	-0.202149204317235	-0.772727386756151	0.440058405640466	NA	-5.24426432923199	NA	NA	NA	NA	NA	NA	NA
894	ENSG00000249993.1	ENSG00000249993	antisense	BFSP2-AS1	85003	0.0550007636888201	-4.52561030783355	FALSE	-0.499097216550265	-2.55243420203663	0.0109907235069382	NA	-3.1521481462293	0.139205974060331	0.36228890833219	0.717293226085971	NA	-5.22385089588431	NA	NA	NA	NA	NA	NA	NA
682	ENSG00000214301.4	ENSG00000214301	processed_pseudogene	RP11-91K8.4	NA	0.000638938784878056	-6.03620003214937	FALSE	-0.139029510414493	-1.52544748434962	0.1277740369981	NA	-5.52222165718124	0.222903951459626	1.31417144040676	0.189406847494576	NA	-4.85054475131526	NA	NA	NA	NA	NA	NA	NA
403	ENSG00000272832.1	ENSG00000272832	lincRNA	RP11-91K8.5	NA	1.00627699369454	-1.47287080324535	FALSE	-0.449741484069907	-4.43286776532064	1.14172029751809e-05	NA	2.89921220008342	-0.241592752545396	-1.24830189437338	0.212520015922495	NA	-4.88302944987777	NA	NA	NA	NA	NA	NA	NA
202	ENSG00000250983.1	ENSG00000250983	processed_pseudogene	RP11-91K8.2	NA	0.876974057583301	-2.74525913167252	FALSE	-0.657383935927719	-4.29555882640228	2.09099655370024e-05	NA	2.44339986217265	0.299760852175987	1.04194223517554	0.297955165758313	NA	-4.92366750115659	NA	NA	NA	NA	NA	NA	NA
130	ENSG00000201827.1	ENSG00000201827	snoRNA	SNORA33	594839	0.00293201309408104	-6.03264092116543	FALSE	-0.191501238189239	-2.12222752770336	0.0343051445750037	NA	-4.45641143984748	0.103021511308649	0.612393436783232	0.540563165338452	NA	-5.43632447193592	NA	NA	NA	NA	NA	NA	NA
4367	ENSG00000091527.15	ENSG00000091527	protein_coding	CDV3	55573	23.4590704249794	6.6466119528165	TRUE	0.0732775433524007	2.13796782860325	0.0329991316729257	0.0452457470050388	-5.65042656656904	0.0303839293825565	0.775816018671963	0.438234017338509	0.641181315222087	-6.96371433312229	0.0457530299083983	6.32490416003593	2.15138583683753	0.0319195074428521	0.0406605360060118	2.14541717072291	PM DEG
6515	ENSG00000163781.12	ENSG00000163781	protein_coding	TOPBP1	11073	6.80119109168538	5.44004218612056	TRUE	0.0950475011636437	3.45280747204144	0.000601421154975623	0.00102721334841832	-1.81011755937032	0.16372795500421	4.02237519409393	6.67647581644201e-05	0.00130536826152339	0.959438435816451	0.115771428895341	5.12441500225493	6.52349070589245	2.15530827021087e-10	5.29045772929568e-10	6.34984582348444	PM DEG
2318	ENSG00000242337.5	ENSG00000242337	transcribed_unprocessed_pseudogene	TFP1	NA	2.7811218872015	2.63137882187783	TRUE	-0.035904547602718	-0.797276096614269	0.425665698165807	0.469766698560052	-6.90999732375965	0.207824700559545	2.8637961034398	0.00436652332276207	0.0305367936836468	-2.36404100747498	-0.698351357636214	6.33855299726137	-10.2765167487228	1.1710499560192e-21	5.8566032821256e-21	-9.56057434581659	LIV DEG
109	ENSG00000252641.2	ENSG00000252641	snRNA	RNU6-678P	106479865	1.99370197116739	-2.28909929008791	FALSE	0.105727731717518	0.90245965312312	0.367243329154687	NA	-6.04286750273292	0.121748863404572	0.516048455558741	0.60605466238657	NA	-5.30285969485853	NA	NA	NA	NA	NA	NA	NA
92	ENSG00000201394.1	ENSG00000201394	rRNA	RNA5SP140	106478996	0.00919118423824043	-6.0099264409584	FALSE	-0.155211145369886	-1.63575798080503	0.102513826276571	NA	-5.34364141528772	0.318253285552474	1.81715642670509	0.0698073101706423	NA	-4.16703336212552	NA	NA	NA	NA	NA	NA	NA
8565	ENSG00000091513.14	ENSG00000091513	protein_coding	TF	7018	112.588396424189	9.10202974834174	TRUE	-0.730301818076997	-7.40424208481491	5.56976241009174e-13	2.15881868423398e-12	17.4824468421223	-0.691168866792545	-5.09460755872008	5.00598267291034e-07	2.53960583801962e-05	4.16041997363132	-0.699957271781489	8.96954808398401	-8.58902487908467	1.80850976214377e-16	6.56384980774709e-16	-8.23414074087663	LIV DEG
1917	ENSG00000244062.1	ENSG00000244062	processed_pseudogene	RP11-404G16.2	NA	9.94428512018306	3.51053293036534	TRUE	-0.529900010292928	-4.95287240072709	9.99198600054065e-07	2.25930380335012e-06	4.59206909120111	-0.205193636129605	-1.44651273787354	0.148676412390337	0.342315670522361	-5.51980836367775	-0.320757077604106	3.27405975840795	-4.56145649118385	6.36981739766918e-06	1.13592976754511e-05	-4.51372709258966	LIV DEG
4180	ENSG00000144867.11	ENSG00000144867	protein_coding	SRPRB	58477	7.79491727493995	4.99336889520675	TRUE	-0.125365391774786	-3.2314096544022	0.00131225061694359	0.00215516355884184	-2.44686890379499	-0.165070372350613	-3.08626353706141	0.00214227150914129	0.0184409881122593	-2.15684462875846	-0.0320933981875088	4.68668350027107	-1.32339947486851	0.186480534156302	0.214589987578936	-1.32106247399458	Not DEG
6005	ENSG00000154917.10	ENSG00000154917	protein_coding	RAB6B	51560	62.0976609253347	8.16951697031835	TRUE	0.423907842153815	7.50427085812579	2.81239158923484e-13	1.11813839635901e-12	18.3789074547699	0.0172776928519833	0.246676434986118	0.805262537482764	0.898493371268057	-7.90863843313497	0.53395259668444	7.8505475393944	12.9072720662709	1.0890828133583e-32	1.15842215668667e-31	11.9069342506759	PM DEG
1668	ENSG00000221972.3	ENSG00000221972	protein_coding	C3orf36	80111	0.0402161812715846	-4.14389752363217	FALSE	-0.264139155018352	-1.49768387730433	0.134840675321257	NA	-5.22080408466983	-0.604939285833534	-1.69463253147494	0.0907841201886504	NA	-4.21329551493075	NA	NA	NA	NA	NA	NA	NA
5283	ENSG00000174640.12	ENSG00000174640	protein_coding	SLCO2A1	6578	0.591922102231585	1.12800844958622	TRUE	-0.347872095893717	-3.13146253096896	0.00184028813927069	0.00297185462490621	-2.19838878314155	-0.0663716725972342	-0.337240875023897	0.736080548890691	0.85625118287598	-6.00423178448026	-0.224347500823961	0.87983207329608	-2.73758109234235	0.00645212222181831	0.00885621521818545	-2.72387345959579	LIV DEG
640	ENSG00000243832.1	ENSG00000243832	lincRNA	RP11-202A13.1	NA	0.00134474070925255	-6.00042278463136	FALSE	-0.049607553428254	-0.534700254983548	0.593092671164331	NA	-6.5104885608924	0.238252370725357	1.38935206656979	0.165360288229613	NA	-4.7559152668162	NA	NA	NA	NA	NA	NA	NA
8047	ENSG00000163785.12	ENSG00000163785	protein_coding	RYK	6259	5.81649777239228	5.5309048145773	TRUE	-0.0724005002177661	-2.76353441276094	0.00592686068396382	0.00901061715912717	-3.92143185143339	-0.00101254969713248	-0.0260858983883909	0.979199504749563	0.990616982158629	-6.93687463304587	-0.076275930952812	5.16418058152843	-4.33730315499284	1.78679602414636e-05	3.07732303633231e-05	-4.28999194054707	LIV DEG
599	ENSG00000231845.3	ENSG00000231845	processed_pseudogene	HMGB3P14	100873899	0.00230603283086047	-5.98490010749727	FALSE	-0.211519957448939	-2.18664706804373	0.029226809757697	NA	-4.30702592052591	0.152653243173932	0.826896401756582	0.408700539437617	NA	-5.29213761261069	NA	NA	NA	NA	NA	NA	NA
294	ENSG00000240006.1	ENSG00000240006	lincRNA	RP11-200A1.1	NA	0.0748056325233587	-5.37514868651457	FALSE	0.139331035288078	0.866033874615304	0.386883171624764	NA	-6.08820853674192	0.184529479024163	0.604412783172854	0.545850570453054	NA	-5.28088238260811	NA	NA	NA	NA	NA	NA	NA
1946	ENSG00000260633.1	ENSG00000260633	lincRNA	RP11-375I20.6	NA	0.305679886126006	-1.09603801577062	FALSE	0.343345700521197	2.70019651209399	0.0071626297372271	NA	-3.0531546278991	-0.358844609246584	-1.5085376482449	0.132065102220776	NA	-4.62254246804387	NA	NA	NA	NA	NA	NA	NA
449	ENSG00000214289.2	ENSG00000214289	transcribed_processed_pseudogene	RPL39P5	553117	0.280438142672877	-3.29313806197175	TRUE	0.247097345311788	1.44833944554738	0.148143223740304	0.17973102587751	-5.29768014498752	-0.803470064709556	-2.38547311326924	0.017438336812386	0.0817739734094896	-3.1596803770142	0.229111057686631	1.8044153776108	5.2584365653449	2.28340142044305e-07	4.52766838340074e-07	5.17464874352925	PM DEG
5984	ENSG00000114019.14	ENSG00000114019	protein_coding	AMOTL2	51421	6.24072459602314	5.03699730093306	TRUE	0.204712118513447	3.62423270093639	0.000319205011276785	0.000562731834463366	-1.13831622559301	-0.325421430835443	-4.83979683798677	1.74726097711115e-06	7.0810930978518e-05	4.50121887633407	0.144675163260451	4.77746356974945	3.81775346579384	0.000154672344764995	0.000246616270837251	3.7834452748924	PM DEG
59	ENSG00000277723.1	ENSG00000277723	miRNA	MIR6827	102466744	0.607269366189798	-4.88883335230905	FALSE	-0.314822843738124	-1.88345858453105	0.0602130860731473	NA	-4.65028736519445	-0.329597692975791	-1.02096513821487	0.307777600503559	NA	-4.94842279930591	NA	NA	NA	NA	NA	NA	NA
298	ENSG00000248377.1	ENSG00000248377	processed_pseudogene	HMGN1P9	100874410	0.00313440646718747	-6.00806785913874	FALSE	-0.124227461569044	-1.31293324974947	0.189802224170164	NA	-5.80952516408583	0.287966665605776	1.61332773872817	0.107320751945897	NA	-4.46793334461316	NA	NA	NA	NA	NA	NA	NA
607	ENSG00000214288.4	ENSG00000214288	processed_pseudogene	HMGB3P13	100289158	0.0027604280123847	-5.95552462822872	FALSE	-0.126189266040367	-1.2667756955394	0.205819906971645	NA	-5.85250629864921	0.159342544494168	0.83297250441754	0.405268344969256	NA	-5.27675263751534	NA	NA	NA	NA	NA	NA	NA
2359	ENSG00000129055.12	ENSG00000129055	protein_coding	ANAPC13	25847	12.5913692701801	4.84659428935543	TRUE	-0.439692393633146	-10.9666575829312	3.02600537874667e-25	3.4086871026297e-24	46.3103440278622	-0.022626312834749	-0.474121448019435	0.635625695591665	0.791898239198289	-6.68535209985336	-0.284676439376643	4.52971359546196	-13.2477008155334	1.04768237378056e-33	1.18445837430309e-32	-12.1006578250563	LIV DEG
10116	ENSG00000182923.16	ENSG00000182923	protein_coding	CEP63	80254	4.06723010533483	5.34699862573065	TRUE	0.105327736518943	4.56351336598229	6.32508220860868e-06	1.31959678622403e-05	2.52157074560445	0.0576873644569432	1.66415712125541	0.0967239604126515	0.258979291549126	-5.52886972566369	0.0458215499491173	5.0507490760781	3.22552142174841	0.00135217451764486	0.00198468763156353	3.20466991710229	PM DEG
883	ENSG00000249691.1	ENSG00000249691	processed_pseudogene	RP11-445J14.1	NA	0.00400377301762515	-5.90327698199219	FALSE	-0.16560009633925	-1.53503688570426	0.125401524359341	NA	-5.47025670443346	-0.0388412099853594	-0.190926972039461	0.848662335950031	NA	-5.54175473036928	NA	NA	NA	NA	NA	NA	NA
6956	ENSG00000154928.16	ENSG00000154928	protein_coding	EPHB1	2047	2.1959851896115	3.78664575554401	TRUE	0.1926669436723	3.48686023379182	0.000531391134952282	0.000914246865640494	-1.43126753087942	0.0118895887973521	0.127546633676169	0.898560387761169	0.948649815504917	-6.55429847570329	0.234881601518228	3.48293649935157	5.58614238172357	4.30026549943024e-08	8.97080745156429e-08	5.47805497149844	PM DEG
5786	ENSG00000174611.11	ENSG00000174611	protein_coding	KY	339855	1.40077091645743	2.90125776042956	TRUE	0.412392292845042	8.32808750795879	7.78851358021257e-16	3.82998616432815e-15	25.1101844324159	-0.0389893120853225	-0.471676759157863	0.637368669266665	0.792883865641805	-6.25536147906857	0.367802485638619	3.05814008114805	10.7024552556613	1.51598103412864e-23	8.57470579696031e-23	10.0005205198571	PM DEG
101	ENSG00000253087.1	ENSG00000253087	snRNA	RNU6-1174P	106481550	0.0727875825827153	-5.76953347167808	FALSE	-0.547830988552705	-4.29143687282801	2.12879795720004e-05	NA	2.29572504149865	0.395000848263282	1.57791540010914	0.115234020692374	NA	-4.48242658185401	NA	NA	NA	NA	NA	NA	NA
120	ENSG00000201413.1	ENSG00000201413	rRNA	RNA5SP141	100873408	0.0405801983612145	-5.85956286047557	FALSE	-0.210788769276564	-1.70833935527478	0.0881883908974941	NA	-5.1810227889851	0.219974912349416	0.919585974688429	0.358244181325275	NA	-5.19793753167627	NA	NA	NA	NA	NA	NA	NA
1364	ENSG00000240086.5	ENSG00000240086	processed_transcript	RP11-657O9.1	NA	0.72879328252758	-0.301087421098935	TRUE	-0.407320405045117	-3.8756999296659	0.000120350459293052	0.000222087750030052	0.546705994306949	0.278624772014419	1.6230698935763	0.10522123709818	0.273761563253229	-4.58835280144271	-0.0909615517948729	-0.261460276254427	-1.37238172941854	0.170551136446367	0.197562447770903	-1.37043505231376	Not DEG
277	ENSG00000242222.1	ENSG00000242222	processed_pseudogene	RP11-237P21.1	NA	0.00117037597774426	-6.03264092116543	FALSE	-0.18814854007572	-2.0974554055364	0.0364502151659437	NA	-4.5108543766051	0.184294842344526	1.0976285916492	0.272908831903652	NA	-5.07529911863167	NA	NA	NA	NA	NA	NA	NA
316	ENSG00000241905.1	ENSG00000241905	processed_pseudogene	NDUFS6P1	107075209	0.3458985427401	-3.36334833674917	FALSE	-0.0827368104848652	-0.513717235725713	0.60767457327605	NA	-6.18486778336985	-0.437458476714369	-1.34510435702083	0.179217247210648	NA	-4.61049951651941	NA	NA	NA	NA	NA	NA	NA
7837	ENSG00000073711.10	ENSG00000073711	protein_coding	PPP2R3A	5523	4.72916232147632	5.07755172301872	TRUE	0.014759163543198	0.41854042562561	0.675730117321676	0.710234632938616	-7.53151269117684	0.0305708315676414	0.575315728718735	0.565343363047699	0.741741431733693	-6.67941035598748	-0.00381628452185995	4.75741639780866	-0.136395846945279	0.891581166231628	0.904754152505688	-0.136303741462075	Not DEG
581	ENSG00000227267.3	ENSG00000227267	processed_pseudogene	RP11-305O4.2	NA	0.75241174366621	-1.43084874644714	FALSE	0.0452696861140129	0.443918208244934	0.657292021119934	NA	-6.45736749525129	0.130405825168128	0.723449604837515	0.46975086062585	NA	-5.31965323034709	NA	NA	NA	NA	NA	NA	NA
439	ENSG00000273455.1	ENSG00000273455	antisense	RP11-305O4.3	NA	0.996284066270334	-1.34042454533905	FALSE	0.0622750109062225	0.639483588245145	0.522798594808248	NA	-6.39622162656098	-0.130963930926264	-0.698718945744783	0.485061053519448	NA	-5.36225353559441	NA	NA	NA	NA	NA	NA	NA
5095	ENSG00000174579.3	ENSG00000174579	protein_coding	MSL2	55167	9.42874263982609	5.566122489881	TRUE	0.321347783274029	12.8255787539962	8.61682974005128e-33	1.95379456753253e-31	63.4462343234084	0.0177408225871126	0.525602747297649	0.599403357600388	0.765988927345097	-6.82502787301947	0.229107025678936	5.24669410883478	12.6235313615696	5.68189124022728e-31	5.38684123498323e-30	11.5724759977655	PM DEG
448	ENSG00000241438.1	ENSG00000241438	processed_pseudogene	TDGF1P6	22813	0.0751524160121995	-4.93479382757906	FALSE	-0.17006367839944	-0.990589191984544	0.322360988326442	NA	-5.8908863669161	-0.190737847645489	-0.556358207627277	0.578221415832152	NA	-5.21434285445349	NA	NA	NA	NA	NA	NA	NA
376	ENSG00000244740.1	ENSG00000244740	processed_pseudogene	RP11-463H24.1	NA	0.000209050483206823	-6.05085554072345	FALSE	-0.1565105323545	-1.7995254493321	0.0725328857171168	NA	-5.07976259255739	0.19996898886336	1.2434403513178	0.214303551803157	NA	-4.9322174207148	NA	NA	NA	NA	NA	NA	NA
7532	ENSG00000114054.13	ENSG00000114054	protein_coding	PCCB	5096	7.30420926887357	5.72751625522067	TRUE	-0.259324951178821	-7.89214859437184	1.86099311832911e-14	8.16451875119292e-14	21.6336310750034	-0.037047281090262	-0.799769007548502	0.424234369914431	0.629051524184466	-6.68166458373909	-0.203294187989791	5.4216684648457	-8.57544013873879	3.0621562133671e-16	1.09539930020167e-15	-8.17085337339448	LIV DEG
7846	ENSG00000118007.12	ENSG00000118007	protein_coding	STAG1	10274	7.54201047566671	5.86405646495223	TRUE	0.163310958708689	6.16229783058751	1.4676473196747e-09	4.2689507834069e-09	10.532618382964	0.046906761438901	1.2381069004818	0.21627264133805	0.428785574578905	-6.26766267491354	0.076646714727724	5.53867254587793	4.11345338365072	4.76160506441237e-05	7.91223698683269e-05	4.06703031576798	PM DEG
100	ENSG00000200571.1	ENSG00000200571	snRNA	RNU6-1284P	106480126	2.50076032210459	-2.0765612716785	FALSE	0.19098320563477	1.69572111022994	0.0905555622945617	NA	-5.06742891007328	0.246931023898047	1.11016215263288	0.267476729902358	NA	-4.93824398397862	NA	NA	NA	NA	NA	NA	NA
553	ENSG00000244101.1	ENSG00000244101	processed_pseudogene	HMGN1P10	100874438	0.00496533827807843	-5.8977617471817	FALSE	-0.13803966430258	-1.28546947630085	0.19921793167655	NA	-5.8101501152542	-0.0455091143820417	-0.214760884187276	0.830043605436184	NA	-5.54168558445316	NA	NA	NA	NA	NA	NA	NA
102	ENSG00000252914.1	ENSG00000252914	snRNA	RNU6-789P	106479915	2.8542204033705	-1.88828500408813	FALSE	0.18071619028806	1.62227803693283	0.105368429823641	NA	-5.20863787304716	0.157301405242177	0.756310727574318	0.449828426162546	NA	-5.23319340027416	NA	NA	NA	NA	NA	NA	NA
730	ENSG00000240695.1	ENSG00000240695	processed_pseudogene	RP11-102M11.1	NA	3.9631031963415	1.45046004624414	TRUE	0.157710047989103	2.83534404863978	0.00476136525845031	0.00732451149232957	-3.06888670911178	0.365762916352652	4.20625250546499	3.09081530393951e-05	0.00071616865010778	2.17450101527625	0.00381353278394034	1.07698544007829	0.106902419479619	0.914924148567503	0.925490179271457	0.106829620006754	Not DEG
3151	ENSG00000261758.1	ENSG00000261758	antisense	RP11-102M11.2	NA	0.152789771917251	-1.37615249489125	FALSE	-0.286558837359085	-2.40163818446888	0.0166824724355893	NA	-3.74017242797215	-0.508445702975401	-2.18337108592603	0.0294848614065813	NA	-3.52123935647898	NA	NA	NA	NA	NA	NA	NA
709	ENSG00000242968.1	ENSG00000242968	processed_pseudogene	RP11-731C17.1	NA	0.0137373104005177	-5.61854772604501	FALSE	0.108686753566954	0.795052286965744	0.426956892181806	NA	-6.21274067391178	0.328990342485586	1.25104286661167	0.211519199013283	NA	-4.83164024479356	NA	NA	NA	NA	NA	NA	NA
4287	ENSG00000168917.8	ENSG00000168917	protein_coding	SLC35G2	80723	3.63526313275557	3.90666858148441	TRUE	0.0754088541387495	2.04022987685577	0.0418475404661955	0.0564306934320733	-5.36786240124134	-0.0771262061569571	-1.28940779765139	0.19786808942122	0.409539128432238	-5.76907517389353	0.149943482129617	3.59615554381337	5.86681297488707	1.2623173222256e-08	2.74226682059954e-08	5.6910889381225	PM DEG
1684	ENSG00000273486.1	ENSG00000273486	antisense	RP11-731C17.2	NA	0.641691223431468	-0.0542933774363034	TRUE	-0.302154749053468	-3.84621918319661	0.000135313740593852	0.000248335402295734	0.444377540136236	0.160303119429608	1.15262759025292	0.249628440620235	0.458630234084963	-5.18382173110014	-0.363369820274432	-0.37321218394623	-6.71401554066035	6.88313829212836e-11	1.75051953626657e-10	-6.52318172406155	LIV DEG
1429	ENSG00000239213.5	ENSG00000239213	antisense	NCK1-AS1	NA	1.00912663775573	0.385535916295101	TRUE	-0.148572477809006	-2.15681748578486	0.0314915058126429	0.0433133609951538	-4.54485996738087	-0.0193400308655989	-0.167004002211302	0.867436184220887	0.933161071812502	-5.85783779579257	-0.139048231956911	0.0722636561227415	-2.98670507183678	0.00299534174451516	0.00425727359365296	-2.96821557392959	LIV DEG
3727	ENSG00000158092.6	ENSG00000158092	protein_coding	NCK1	4690	4.6138687820969	4.08529889404228	TRUE	-0.0706627213726824	-2.42508898686582	0.0156545853379609	0.0225364241459382	-4.5334519892717	-0.0197992216300611	-0.529887690267174	0.596431168344508	0.76367881408595	-6.47166539988006	-0.0788060495105977	3.97075918425578	-4.66025087024976	4.32437293843649e-06	7.80428833192138e-06	-4.59515037711223	LIV DEG
1001	ENSG00000214283.4	ENSG00000214283	processed_pseudogene	RAD51AP1P1	100420047	0.00225612216135559	-5.95498976037848	FALSE	-0.174436922827467	-1.68953724938673	0.0917342276278078	NA	-5.24159795393035	0.270498955372013	1.38624004756458	0.166307629810171	NA	-4.75370384598569	NA	NA	NA	NA	NA	NA	NA
2473	ENSG00000174564.12	ENSG00000174564	protein_coding	IL20RB	53833	0.210469281104936	-1.00424052997793	TRUE	0.218271486389271	2.58089064738384	0.0101358264890174	0.0149496903977663	-3.3815226310138	0.0720316014693655	0.426375707902485	0.670022403934655	0.814991027785052	-5.53472049345301	0.0104326420984173	1.50413117016994	0.392402997503436	0.694971250809271	0.723218038059576	0.392117698831148	Not DEG
562	ENSG00000249407.1	ENSG00000249407	antisense	IL20RB-AS1	107986136	0.00118972456876956	-6.02248527324036	FALSE	-0.144248360386174	-1.55780219088233	0.11990709554606	NA	-5.47287129577853	0.297647330460129	1.73740815154619	0.0829470325613081	NA	-4.29358437719303	NA	NA	NA	NA	NA	NA	NA
122	ENSG00000201325.1	ENSG00000201325	rRNA	RNA5SP142	100873409	0	-6.05392717347678	FALSE	-0.152887514971211	-1.77178663803609	0.0770334299130336	NA	-5.12896206190441	0.195218323272989	1.21646857861348	0.224395419341199	NA	-4.96138680449924	NA	NA	NA	NA	NA	NA	NA
571	ENSG00000243886.1	ENSG00000243886	processed_pseudogene	RP11-575C1.1	NA	0.000275316923592874	-6.04942731282778	FALSE	-0.158145315183717	-1.8015778051347	0.072208657674239	NA	-5.0758287673408	0.201851237443963	1.24873712328857	0.21236087115976	NA	-4.92629522363708	NA	NA	NA	NA	NA	NA	NA
602	ENSG00000242070.1	ENSG00000242070	processed_pseudogene	NPM1P17	10830	0.000499279629573275	-6.04541493040938	FALSE	-0.16594095356354	-1.87506925359725	0.0613605203538338	NA	-4.94261595815341	0.210617260813326	1.29838734813263	0.194768461842427	NA	-4.87107021308505	NA	NA	NA	NA	NA	NA	NA
2055	ENSG00000168875.2	ENSG00000168875	protein_coding	SOX14	8403	0.000557338648506037	-6.00806785913874	FALSE	-0.27695937485683	-2.90643832041465	0.00381640228021491	NA	-2.53588911859149	0.0197430248016933	0.111260057274532	0.91145594399067	NA	-5.58609335763064	NA	NA	NA	NA	NA	NA	NA
1736	ENSG00000239513.5	ENSG00000239513	lincRNA	LINC01210	100507274	0.000471217038338269	-6.03563897281373	FALSE	-0.170449374626347	-1.85087339722919	0.064771968305371	NA	-4.9863521084355	0.164225265666763	0.968458006150582	0.3332961490334	NA	-5.19276086210272	NA	NA	NA	NA	NA	NA	NA
4706	ENSG00000261146.1	ENSG00000261146	lincRNA	RP11-2A4.4	NA	0.000213737874921279	-6.02921934219961	FALSE	-0.149111433082857	-1.58308263370101	0.114029166261732	NA	-5.4325597369776	0.250761479638683	1.43566199117203	0.151740189103012	NA	-4.70641249746717	NA	NA	NA	NA	NA	NA	NA
1943	ENSG00000241478.1	ENSG00000241478	processed_pseudogene	HSPA8P9	402143	0.0179758694331159	-4.70827348345901	FALSE	-0.177130040005913	-0.967065980404454	0.33397432326935	NA	-5.81681612440415	0.243733761433847	0.703703028321269	0.481953873365805	NA	-5.10328116886263	NA	NA	NA	NA	NA	NA	NA
3880	ENSG00000066405.12	ENSG00000066405	protein_coding	CLDN18	51208	0.00272634888033334	-5.61890099724524	FALSE	-0.113083358899123	-0.78441216446055	0.433166389057467	NA	-6.21440536306974	0.0771795335671091	0.271732842195195	0.78594254293889	NA	-5.44064815607969	NA	NA	NA	NA	NA	NA	NA
474	ENSG00000272609.1	ENSG00000272609	antisense	RP11-461M2.2	NA	0.134044286496108	-4.13361947567138	FALSE	0.646960114879791	3.43006249767155	0.00065289773597025	NA	-0.643169884716771	-0.512230982243652	-1.45036064654502	0.147601385980501	NA	-4.48976518052266	NA	NA	NA	NA	NA	NA	NA
5045	ENSG00000158163.14	ENSG00000158163	protein_coding	DZIP1L	199221	0.875803383059919	2.00925072547491	TRUE	0.272163606444967	4.37520108828082	1.47494457147702e-05	2.97932325117888e-05	2.21121627408278	0.242803699317936	2.49996515128163	0.0127482110330449	0.0650164909363705	-3.20059528392042	0.17743966134878	1.70431488520468	3.96636974804592	8.54246816653126e-05	0.000139022339990149	3.92864825186997	PM DEG
1440	ENSG00000240668.1	ENSG00000240668	processed_pseudogene	KRT8P36	100418748	0.0860328560596386	-3.2949138653495	FALSE	0.294265026334463	1.74490577180173	0.081610057800973	NA	-4.85263986683736	-0.416841023095283	-1.24934117048299	0.212140139826388	NA	-4.7113519665796	NA	NA	NA	NA	NA	NA	NA
1771	ENSG00000118017.3	ENSG00000118017	protein_coding	A4GNT	51146	0.0201301492953799	-4.70513322784676	FALSE	-0.933877808163738	-5.36072880778184	1.26348885054081e-07	NA	7.22638166291454	-0.484406559204254	-1.35004072768605	0.177629718278063	NA	-4.59507442016541	NA	NA	NA	NA	NA	NA	NA
3160	ENSG00000138231.12	ENSG00000138231	protein_coding	DBR1	51163	3.33224126257283	3.36527330373681	TRUE	-0.0787177173780259	-2.63569459714871	0.00865496702018631	0.0128750318059237	-3.88901274966796	0.0641728022458096	1.31453940408768	0.189283170568451	0.398079876068752	-5.6127067826375	-0.0615843717591475	3.05778655225441	-3.19767770050416	0.0015027360606188	0.00219673612645187	-3.17415463841306	LIV DEG
9848	ENSG00000114098.17	ENSG00000114098	protein_coding	ARMC8	25852	7.42438275226478	6.1725334209534	TRUE	-0.124827406101529	-4.89752531779603	1.30896403330035e-06	2.92965870974069e-06	3.88966209829065	0.0281475669302822	0.940954679110753	0.347194345044136	0.559451879737855	-6.68554747556576	-0.0262079514856589	5.8727179930009	-1.86219542334391	0.0631577668312221	0.0774921048825208	-1.85807920906491	Not DEG
3738	ENSG00000181322.13	ENSG00000181322	protein_coding	NME9	347736	2.21819464062339	2.98940199368379	TRUE	0.127397692784168	3.4388280752761	0.000632591042807035	0.00107757979793726	-1.46407652599503	0.0349331101817779	0.522478084133034	0.601574969122834	0.767543408174445	-6.24081937497434	0.0409175492717489	2.67103409527855	1.53095282282912	0.126618313207919	0.149301678997892	1.52757411278439	Not DEG
6365	ENSG00000158186.12	ENSG00000158186	protein_coding	MRAS	22808	14.5787172319923	6.36007542149128	TRUE	0.893218552983863	21.665895991382	4.4373487390485e-74	1.04302347305079e-70	158.030810392561	-0.00600709080777909	-0.0967636364078418	0.922953889752175	0.961116885931935	-7.21302645463014	0.730117706844025	6.0336700692996	22.3443748273651	4.49697227445567e-73	2.02691656578851e-70	18.0810186451205	PM DEG
9816	ENSG00000158220.13	ENSG00000158220	protein_coding	ESYT3	83850	2.16681984732617	4.11188303769973	TRUE	0.461595312914437	7.60552485523485	1.39822104103155e-13	5.68069255291387e-13	19.8303313392583	-0.0424691786948029	-0.467041210983461	0.640679169393535	0.794977290663395	-6.53766236512988	0.371005409832114	3.80395692846883	8.24164011715356	4.72490712167855e-15	1.56161572834579e-14	7.83402607900263	PM DEG
3691	ENSG00000280399.1	ENSG00000280399	TEC	RP11-80P20.3	NA	0.610281177812845	0.926311305476882	TRUE	0.204592828243522	3.03501056735058	0.00252941167431761	0.00401724504280698	-2.45422841030507	0.122061824819284	1.01037125971604	0.312818925225682	0.525495030131083	-5.52656767117884	0.193546016929113	0.607641317564532	4.38982346689116	1.38178480436704e-05	2.40274186163646e-05	4.3467358173609	PM DEG
4420	ENSG00000114107.8	ENSG00000114107	protein_coding	CEP70	80321	9.91581117090973	5.43211517817116	TRUE	0.138018521173035	4.13786308800307	4.10719691940854e-05	7.95456841802506e-05	0.722270923615236	0.0752021201571242	1.48745497232043	0.137541524907785	0.326088866908461	-5.82224721850511	0.164862895354822	5.06249042138902	7.42738368583245	8.81486095253783e-13	2.52863321013201e-12	7.14784835594582	PM DEG
4072	ENSG00000158234.12	ENSG00000158234	protein_coding	FAIM	55179	3.20778497878671	3.65136586396051	TRUE	-0.374655288015822	-10.9871451255411	2.51991944053647e-25	2.85991930067323e-24	46.6202410095685	0.0222959305346259	0.393197452233761	0.69434563101652	0.829976877745969	-6.42777857190841	-0.348674172225298	3.29612838089994	-14.1201027400901	3.48649642862359e-37	5.08976722221804e-36	-12.7412750701431	LIV DEG
504	ENSG00000174715.7	ENSG00000174715	processed_pseudogene	RP11-79L9.2	NA	1.41454037063005	-0.634282540067368	FALSE	-0.428570381393376	-4.98775764699756	8.41715191977175e-07	NA	5.28084760374217	-0.638739426525251	-4.07566884857677	5.35671146017605e-05	NA	1.54812018691308	NA	NA	NA	NA	NA	NA	NA
7850	ENSG00000051382.8	ENSG00000051382	protein_coding	PIK3CB	5291	10.1469170152383	6.22860977939208	TRUE	0.26543693575574	6.99130155442055	8.67204389726809e-12	3.02435029091174e-11	15.4697880008205	0.0206838835888626	0.480921026011357	0.630788505044435	0.788345886702607	-7.0590511422919	0.283776863342156	5.90171477589937	11.6991020859092	1.16151294556972e-27	8.67426046855399e-27	10.8992969291744	PM DEG
979	ENSG00000239207.2	ENSG00000239207	processed_pseudogene	GAPDHP39	100128589	0.00769268843603914	-5.67787143092934	FALSE	-0.0884543850205829	-0.678919312519046	0.497500259649464	NA	-6.3030529175822	-0.433064980151427	-1.73052882232419	0.0841689737214922	NA	-4.25300946372615	NA	NA	NA	NA	NA	NA	NA
390	ENSG00000242321.1	ENSG00000242321	processed_pseudogene	RPL23AP40	100271462	0.00789490598443946	-5.90010780723197	FALSE	0.132174818067074	1.23841688555784	0.216137352876981	NA	-5.85788194302776	0.147352400841953	0.73993854431358	0.459693649493083	NA	-5.3290967079634	NA	NA	NA	NA	NA	NA	NA
1267	ENSG00000241429.1	ENSG00000241429	processed_pseudogene	EEF1A1P25	646612	0.0272257215003894	-4.82406218573451	FALSE	0.118845943848718	0.681664494422241	0.495763867460222	NA	-6.08360607233362	0.316005249579316	0.937486997495039	0.348972556815466	NA	-4.96715378607616	NA	NA	NA	NA	NA	NA	NA
410	ENSG00000242244.1	ENSG00000242244	processed_pseudogene	ATP5G1P3	NA	0.142583375768767	-4.40829829862128	FALSE	-0.294173240343014	-1.55449236518563	0.120693970837598	NA	-5.12200299808639	-0.243043812853433	-0.646732014320842	0.518109928393011	NA	-5.12595956892039	NA	NA	NA	NA	NA	NA	NA
3889	ENSG00000244578.1	ENSG00000244578	lincRNA	LINC01391	103344930	0.0101690406107702	-4.7598172394488	FALSE	-1.15699857344771	-6.79532500022946	3.05585761423717e-11	NA	15.0928500143736	-1.07873414345038	-3.23854041790353	0.00128341117061151	NA	-1.32158080528965	NA	NA	NA	NA	NA	NA	NA
2917	ENSG00000183770.5	ENSG00000183770	protein_coding	FOXL2	668	0.0538028094611971	-2.88531890352337	FALSE	-0.390153920858735	-2.37128680622135	0.0181007871516985	NA	-3.62526321301752	-0.278176158246874	-0.905439984592947	0.365679838946501	NA	-5.01272506341039	NA	NA	NA	NA	NA	NA	NA
4567	ENSG00000206262.8	ENSG00000206262	protein_coding	FOXL2NB	401089	0.0797306767665518	-1.71782058965695	FALSE	-0.753462650131585	-5.43605463653282	8.49653670636853e-08	NA	7.56170119552948	-0.786164641439638	-3.04952751250015	0.00241678058763182	NA	-1.65527190655528	NA	NA	NA	NA	NA	NA	NA
801	ENSG00000206260.3	ENSG00000206260	protein_coding	PRR23A	729627	0.00120991121947001	-6.03927166490271	FALSE	-0.18169734373996	-1.96689084638142	0.049743318932147	NA	-4.76815972932512	0.216391070244163	1.3017008213315	0.193633763991339	NA	-4.86591968842463	NA	NA	NA	NA	NA	NA	NA
5382	ENSG00000175110.11	ENSG00000175110	protein_coding	MRPS22	56945	5.97427471263542	4.97332528037598	TRUE	-0.250192468580817	-6.52904218260893	1.61630756795891e-10	5.0844589740031e-10	12.8517335313382	-0.111575743687445	-2.01577217610937	0.0443722348794709	0.154808142759999	-4.8066567353829	-0.192526715212841	4.66619670441725	-8.22021026044462	2.21242545269926e-15	7.48254254637307e-15	-7.92881741482172	LIV DEG
1896	ENSG00000184814.5	ENSG00000184814	protein_coding	PRR23B	389151	0.000355720803584848	-6.04293410110862	FALSE	-0.174848472954312	-1.91606069909208	0.0559220804129575	NA	-4.86610851023047	0.162376995808189	0.971266225163316	0.331897623031109	NA	-5.19141251611852	NA	NA	NA	NA	NA	NA	NA
2791	ENSG00000233701.3	ENSG00000233701	protein_coding	PRR23C	389152	0.00019569791246185	-6.0293541114501	FALSE	-0.130373818450713	-1.40788264022214	0.159781588438728	NA	-5.68897028808157	0.28930135814873	1.68681462570999	0.0922790740487325	NA	-4.36768785407675	NA	NA	NA	NA	NA	NA	NA
724	ENSG00000251137.1	ENSG00000251137	processed_pseudogene	RPL7L1P7	646641	8.55817461887547e-05	-6.05085554072345	FALSE	-0.126628939398393	-1.45136376180321	0.147300007310452	NA	-5.6331836600928	0.211973040670605	1.3044750122234	0.192687494259332	NA	-4.86457351571091	NA	NA	NA	NA	NA	NA	NA
3522	ENSG00000232416.3	ENSG00000232416	lincRNA	BPESC1	60467	0.00183071417210678	-5.80046773894106	FALSE	-0.33048569307577	-2.58867504410369	0.00991255286877615	NA	-3.33444698510115	0.218065957173465	0.885923071993243	0.37609599921199	NA	-5.19941218848438	NA	NA	NA	NA	NA	NA	NA
531	ENSG00000281473.1	ENSG00000281473	lincRNA	PISRT1	140464	0.00950373157932861	-5.8198468116442	FALSE	-0.31220140949194	-2.61525000560971	0.0091830639887434	NA	-3.274344960659	0.314259928283536	1.33750799359724	0.181680862427501	NA	-4.78199591831287	NA	NA	NA	NA	NA	NA	NA
107	ENSG00000276304.1	ENSG00000276304	misc_RNA	PISRT1	140464	0	-6.05392717347678	FALSE	-0.152887514971211	-1.77178663803609	0.0770334299130336	NA	-5.12896206190441	0.195218323272989	1.21646857861348	0.224395419341199	NA	-4.96138680449924	NA	NA	NA	NA	NA	NA	NA
348	ENSG00000272656.1	ENSG00000272656	antisense	RP11-219D15.3	NA	0.287900509227269	-3.53185826305789	FALSE	0.624637844055696	3.50096676173821	0.000504677065927773	NA	-0.439484583957319	-0.559596049414726	-1.61275297706104	0.107445650241511	NA	-4.31378742287532	NA	NA	NA	NA	NA	NA	NA
8177	ENSG00000184432.9	ENSG00000184432	protein_coding	COPB2	9276	13.7751581487552	6.79726044023948	TRUE	0.0504769563408911	2.02643441339336	0.0432457615169591	0.0581789561139122	-5.91264605274919	-0.0517482992175981	-1.82025610410823	0.0693333567320815	0.207666312001583	-5.65897995452929	0.0322863314216507	6.50103029962572	2.12837278313155	0.0339057165088634	0.0430487192881021	2.12119118827659	PM DEG
88	ENSG00000283418.1	ENSG00000283418	snRNA	U6	NA	0.0286446476727811	-5.93770349752594	FALSE	-0.165970420161983	-1.5433669282976	0.123368662497499	NA	-5.47201431495454	0.012887221062617	0.06086527981537	0.951491457771543	NA	-5.56613306234286	NA	NA	NA	NA	NA	NA	NA
2120	ENSG00000248932.5	ENSG00000248932	antisense	RP11-319G6.1	NA	5.1103544828749	3.41856148541696	TRUE	-0.123680506727285	-4.15928297349854	3.75200679754128e-05	7.29873138409064e-05	1.14654931994196	0.103055939950944	2.1900882874185	0.0289911214877713	0.115478662224402	-4.12505625997738	-0.124917833146655	3.11437932992847	-5.89763316685257	8.28804345992749e-09	1.82338641707882e-08	-5.76249309552865	LIV DEG
845	ENSG00000114113.6	ENSG00000114113	protein_coding	RBP2	5948	0.00448080320538739	-5.87729000180298	FALSE	-0.15213747007384	-1.31222101767044	0.190042178991484	NA	-5.76698811470532	0.140320292251472	0.640156306259247	0.522371891161662	NA	-5.37710388876543	NA	NA	NA	NA	NA	NA	NA
273	ENSG00000248790.1	ENSG00000248790	antisense	RP11-319G6.3	NA	1.34427965399451	-1.57030762559691	FALSE	-0.170965689754417	-1.55160429143424	0.12138388556391	NA	-5.35368710618241	-0.175640450268383	-0.9126558588495	0.361874910488122	NA	-5.17404448923972	NA	NA	NA	NA	NA	NA	NA
1129	ENSG00000178631.7	ENSG00000178631	processed_pseudogene	ACTG1P1	73	1.41794377744623	0.616394434410877	TRUE	-0.267438131210591	-4.16432685517873	3.67272830628734e-05	7.15240424555911e-05	1.56413678403262	0.280300976780235	2.7981375802029	0.00534343897172166	0.0352480359983698	-2.30435976925432	-0.0996677686402861	0.371437730397811	-2.19406992466841	0.0288263643979768	0.0369487762160216	-2.18585296395683	LIV DEG
3905	ENSG00000114115.9	ENSG00000114115	protein_coding	RBP1	5947	1.76099201463572	2.62779558497023	TRUE	-0.861988888423939	-12.0606372407412	1.31251347412127e-29	2.21597945291583e-28	56.4390704394782	-0.2530310298967	-2.41137912784431	0.0162612353597951	0.0775662759946935	-3.49917305109065	-0.649123705357235	2.32213004369834	-12.8100311355021	9.65977112471736e-30	8.36960946268563e-29	-11.3268676952427	LIV DEG
3451	ENSG00000163864.15	ENSG00000163864	protein_coding	NMNAT3	349565	2.35695662237636	2.96310917003367	TRUE	0.0381005628461988	0.747544371084406	0.455083251494481	0.498668092062868	-7.00205475421856	-0.0305129479799233	-0.355277748775462	0.722535265166515	0.847766696317118	-6.31019339787979	-0.0662299744807602	3.57427995139751	-1.87420874061209	0.0616656197238674	0.0757515150309942	-1.86869241626268	Not DEG
666	ENSG00000214280.3	ENSG00000214280	processed_pseudogene	RP11-553K23.2	NA	0.39066218048147	-2.1662161547982	FALSE	0.0493904520407185	0.371963963032274	0.710075835653462	NA	-6.39574970981471	-0.402878434176277	-1.54988836402488	0.121817565776576	NA	-4.45678514310272	NA	NA	NA	NA	NA	NA	NA
341	ENSG00000201600.1	ENSG00000201600	misc_RNA	RN7SKP124	106480871	0.832811376326105	-2.09515167833263	FALSE	-0.301142631158324	-2.19128353962745	0.028887735553464	NA	-4.13571844683175	-0.268115188981132	-1.03628726785152	0.300582161236086	NA	-4.99208545973021	NA	NA	NA	NA	NA	NA	NA
271	ENSG00000244692.3	ENSG00000244692	misc_RNA	RN7SL724P	106479487	1.13636509247178	-1.83120427611	FALSE	-0.159618493747041	-1.3782177075957	0.168746881520838	NA	-5.57636405511423	0.0916640750180631	0.41959638629122	0.674965269723244	NA	-5.40212850810634	NA	NA	NA	NA	NA	NA	NA
3945	ENSG00000261763.1	ENSG00000261763	lincRNA	RP11-442N1.2	NA	0.00314759188606788	-5.52913039582572	FALSE	-0.217858193721758	-1.46808736544472	0.142703556892712	NA	-5.4609461632395	0.272154422064021	0.94774572441287	0.343728713628304	NA	-5.08832972663645	NA	NA	NA	NA	NA	NA	NA
607	ENSG00000250543.1	ENSG00000250543	lincRNA	RP11-442N1.1	NA	0.00529352500728842	-5.89286334253165	FALSE	-0.226529511283101	-2.03170302425668	0.042707164001546	NA	-4.60589654270893	0.14059624982875	0.65463070412337	0.513014440160592	NA	-5.37346399689531	NA	NA	NA	NA	NA	NA	NA
539	ENSG00000251471.1	ENSG00000251471	lincRNA	RP11-166D18.1	NA	0.339019807593499	-2.65388395371164	FALSE	0.397635099649286	2.94828450603665	0.00334352270578602	NA	-2.21431940230175	0.146815937383845	0.536861249379533	0.591608509825309	NA	-5.26413007471109	NA	NA	NA	NA	NA	NA	NA
334	ENSG00000250161.1	ENSG00000250161	processed_pseudogene	TRMT112P5	106480784	0.000445283032642327	-6.04471227521678	FALSE	-0.161110033852768	-1.84142471515932	0.0661461079346915	NA	-5.0045183563807	0.181836244745889	1.11314260083876	0.266196039184425	NA	-5.06365758389687	NA	NA	NA	NA	NA	NA	NA
14596	ENSG00000158258.16	ENSG00000158258	protein_coding	CLSTN2	64084	19.9056893308136	7.72354248747973	TRUE	0.477126744848473	3.89753622453687	0.00011029106626346	0.000204376566913745	-0.733123505819043	0.00985527764621364	0.0660578414881613	0.947358870027102	0.974541886240731	-7.77266111524716	0.53352172920574	7.40556873554433	6.27196078397357	8.99697154618528e-10	2.12499431661265e-09	6.12625828477749	PM DEG
1059	ENSG00000249290.5	ENSG00000249290	antisense	RP11-68L1.2	NA	0.00693698429461581	-5.72765159518281	FALSE	-0.332534293519648	-2.53008551552674	0.0117065777427269	NA	-3.4512462824431	-0.104449837214761	-0.416727706302006	0.677061108403637	NA	-5.44447086521357	NA	NA	NA	NA	NA	NA	NA
482	ENSG00000251058.1	ENSG00000251058	antisense	RP11-68L1.1	NA	0.00248678421970434	-5.9881869172126	FALSE	-0.116435715587311	-1.1741280758031	0.240897574196224	NA	-5.97569074302174	0.240201845753838	1.25927541725822	0.208533787734674	NA	-4.90489837599261	NA	NA	NA	NA	NA	NA	NA
2693	ENSG00000250433.1	ENSG00000250433	antisense	CLSTN2-AS1	101927808	0.0142445674720725	-4.68548953553465	FALSE	-0.493004407891906	-2.65575396160608	0.00816344831022029	NA	-2.90228457349089	-0.149896795916381	-0.397929173949068	0.690856681268278	NA	-5.21920048246932	NA	NA	NA	NA	NA	NA	NA
144	ENSG00000249305.1	ENSG00000249305	processed_pseudogene	RP11-13L2.1	NA	0.0102384393160464	-5.96339867822392	FALSE	-0.191721418387884	-2.00446308552736	0.0455543081565168	NA	-4.68366817259795	0.200001548308716	1.07786094535638	0.281629146274255	NA	-5.07782816027672	NA	NA	NA	NA	NA	NA	NA
2539	ENSG00000155890.3	ENSG00000155890	protein_coding	TRIM42	287015	0.00262720617831664	-5.71551868709159	FALSE	-0.126434458613326	-0.962662132873103	0.336178199317881	NA	-6.09142509464736	0.338728356301933	1.37240942894921	0.170567433693189	NA	-4.72062842985733	NA	NA	NA	NA	NA	NA	NA
2709	ENSG00000261826.1	ENSG00000261826	lincRNA	RP11-691G17.1	NA	0.00445420453986355	-5.54132352262738	FALSE	-0.633738742682412	-4.55233054335425	6.65681675719987e-06	NA	3.42967146258063	0.140561928149067	0.508457228846109	0.611362856150738	NA	-5.36048039218346	NA	NA	NA	NA	NA	NA	NA
458	ENSG00000224085.3	ENSG00000224085	processed_pseudogene	RPL23AP41	646685	0.000597918584730159	-6.0432840473211	FALSE	-0.120039435550184	-1.32300636554021	0.186432478002779	NA	-5.8066452857448	0.207695529099882	1.23109634824058	0.218880737245487	NA	-4.9427234881528	NA	NA	NA	NA	NA	NA	NA
9277	ENSG00000114120.11	ENSG00000114120	protein_coding	SLC25A36	55186	12.8601707919404	6.86056992393818	TRUE	-0.448183062843194	-12.7179262583848	2.45082918471712e-32	5.29053993905007e-31	62.2303064345261	-0.0294411084250647	-0.798012718873278	0.425251860508886	0.630030331890573	-6.99820603621924	-0.347028788413815	6.56103579896644	-16.2323024881205	4.56688397662912e-48	1.63043786855398e-46	-14.5668155416856	LIV DEG
393	ENSG00000248773.1	ENSG00000248773	sense_intronic	RP11-231L11.3	NA	2.54263595266648	-0.0591834700290004	TRUE	0.0263661305359604	0.375877729302408	0.707165770250003	0.739300992233197	-6.71809999737453	0.128169017710017	1.04511645357805	0.296487355608635	0.509957145055623	-5.29113303563992	0.0253443061079037	-0.317723485951704	0.589168751249987	0.556009598044801	0.590596408763711	0.588778905821568	Not DEG
3740	ENSG00000175093.4	ENSG00000175093	protein_coding	SPSB4	92369	0.207763526164678	-0.538160928187779	TRUE	-0.258572447363599	-2.77672573200208	0.00569512446121977	0.00867451637822047	-2.94565844947571	-0.508301327554774	-2.89304225054473	0.00398613240321462	0.0286881282523165	-2.00348885813115	-0.168821932515868	-0.846357935354517	-2.6824465909645	0.00763309013030725	0.0103941279562687	-2.66788270454209	LIV DEG
392	ENSG00000251270.1	ENSG00000251270	antisense	RP11-231L11.1	NA	0.00263937746490434	-5.99556615116341	FALSE	-0.163178349954547	-1.71890619705582	0.0862447828355788	NA	-5.20509096249437	0.232191954667613	1.29011427556705	0.197622917860476	NA	-4.86693361280344	NA	NA	NA	NA	NA	NA	NA
13325	ENSG00000155893.12	ENSG00000155893	protein_coding	PXYLP1	92370	2.20732612711051	4.76152411522212	TRUE	-0.0189162556310323	-0.625787917280682	0.531737000219045	0.574099022130953	-7.40531998074815	-0.0160614966041233	-0.287829062881993	0.773599973302508	0.880813102002936	-6.74215825242589	0.00898368820780143	4.43045364652869	0.405895126504209	0.685036700426675	0.713566153766544	0.405599766542162	Not DEG
362	ENSG00000241400.1	ENSG00000241400	processed_pseudogene	RP11-764I5.1	NA	1.33045216169532	-1.34691226950489	FALSE	-0.0144184337706024	-0.125685637996102	0.900030831308376	NA	-6.60393978019036	-0.0636772290276551	-0.285984019809711	0.77501190587339	NA	-5.53706396272351	NA	NA	NA	NA	NA	NA	NA
422	ENSG00000249417.1	ENSG00000249417	antisense	RP11-438D8.2	NA	0.531612562012772	-2.58922704160311	FALSE	-1.07973920400695	-6.23413260743448	9.60483046113012e-10	NA	11.8313296715236	-0.36154739821656	-1.22675132826949	0.220508521769519	NA	-4.79913039690015	NA	NA	NA	NA	NA	NA	NA
322	ENSG00000249540.1	ENSG00000249540	processed_pseudogene	RP11-789L4.1	NA	0.0626810177319696	-5.21974597664784	FALSE	-0.581866332876675	-3.50011495542202	0.000506253860491979	NA	-0.506565722980302	0.0237879271478095	0.0722073524727783	0.942466523739916	NA	-5.37019589773325	NA	NA	NA	NA	NA	NA	NA
14243	ENSG00000177311.11	ENSG00000177311	protein_coding	ZBTB38	253461	12.1656708466941	7.39807663643214	TRUE	0.378953146666355	12.4043218971877	5.01960992563899e-31	9.52366398674845e-30	59.1102000521107	-0.0374081596914091	-1.10587193326589	0.269327675278492	0.480569076460568	-6.88471947068475	0.271161207908097	7.08210840748709	11.7396264975959	2.37398179694737e-27	1.72468422353782e-26	10.8340571906123	PM DEG
1269	ENSG00000215606.4	ENSG00000215606	processed_pseudogene	KRT18P35	391584	0.000955441583003639	-6.00663963124307	FALSE	-0.138264839078206	-1.36736313798951	0.17212027177609	NA	-5.73593067885157	0.292727492203421	1.54453225396167	0.123108654086409	NA	-4.56262657290078	NA	NA	NA	NA	NA	NA	NA
5993	ENSG00000155903.11	ENSG00000155903	protein_coding	RASA2	5922	9.54204637783542	5.79696317307261	TRUE	-0.339407115596893	-10.8561155936285	8.09442710101765e-25	8.78592125818514e-24	45.1976840573851	0.0479220628599999	1.03267462986136	0.302268480521834	0.515413991554975	-6.48474982180241	-0.187074093053013	5.4727967073123	-9.89366159149516	3.19593785880327e-21	1.55975897981522e-20	-9.45611617213626	LIV DEG
69	ENSG00000280530.1	ENSG00000280530	protein_coding	AC010184.1	NA	0.0255180932667332	-5.95741346537262	FALSE	-0.278857509431461	-2.72957051151604	0.00656324014414115	NA	-3.00677083706836	0.327170426633764	1.6939191572924	0.0909197176561305	NA	-4.34724663927265	NA	NA	NA	NA	NA	NA	NA
612	ENSG00000250170.1	ENSG00000250170	sense_intronic	RASA2-IT1	100874298	1.90719372037342	0.120849611972686	TRUE	-0.103840651457093	-1.42527700093934	0.154695403116764	0.186855158897748	-5.81977928030769	0.0882534326366017	0.77170416636105	0.440663762341256	0.643312531387017	-5.54084080103347	-0.0370082634537812	-0.200861365141595	-0.857674537939151	0.391475099676774	0.428144969240067	-0.856945329037298	Not DEG
304	ENSG00000249986.1	ENSG00000249986	processed_pseudogene	YWHAQP6	101290504	0.0102207498432589	-5.92696943910788	FALSE	-0.26462645120758	-2.36753511124393	0.0182832585206981	NA	-3.89018899659397	0.10505746876617	0.51998004681405	0.603313638327449	NA	-5.45079443306562	NA	NA	NA	NA	NA	NA	NA
1327	ENSG00000242104.4	ENSG00000242104	transcribed_unitary_pseudogene	RP11-340E6.1	NA	0.0445183310429602	-4.19480550266286	FALSE	-0.611428568848383	-3.24869740115618	0.00123659679509482	NA	-1.21468250018836	0.199364604397986	0.531578674373536	0.595260096991352	NA	-5.14675608811606	NA	NA	NA	NA	NA	NA	NA
512	ENSG00000241899.1	ENSG00000241899	processed_pseudogene	TPT1P3	100421439	0.000775093165193932	-6.03170017150037	FALSE	-0.129496022866362	-1.443946152352	0.149374709809553	NA	-5.63981466647385	0.25648297700056	1.5183190514568	0.129582544347541	NA	-4.5990504177708	NA	NA	NA	NA	NA	NA	NA
102	ENSG00000241526.1	ENSG00000241526	processed_pseudogene	RP11-144C9.1	NA	0.0278247896958088	-5.92082617360121	FALSE	-0.102780191370384	-0.932012374909289	0.35177584886848	NA	-6.19804407490707	0.260470837589774	1.25221579261756	0.21109197184898	NA	-4.89859486183288	NA	NA	NA	NA	NA	NA	NA
3147	ENSG00000114125.13	ENSG00000114125	protein_coding	RNF7	9616	7.62908769103018	4.56067386698036	TRUE	-0.161591963800304	-4.51147098572587	8.01662873018541e-06	1.65843712876073e-05	2.43770541280993	-0.0151243418557885	-0.384075376077996	0.701090132948937	0.833807577216497	-6.64372974066361	-0.129132687587201	4.24004639784683	-6.68147235637294	7.50032967832169e-11	1.90211736713738e-10	-6.5102951313065	LIV DEG
3239	ENSG00000114124.2	ENSG00000114124	protein_coding	GRK7	131890	0.0577549841672438	-2.77509248306499	FALSE	0.774252762932067	4.50892327968654	8.10970199801463e-06	NA	3.31473451319618	-0.410680461372926	-1.22689024236204	0.220456345674277	NA	-4.76665182786443	NA	NA	NA	NA	NA	NA	NA
268	ENSG00000228398.3	ENSG00000228398	processed_pseudogene	HMGN2P25	729687	0.0148700467570833	-5.85004791486283	FALSE	-0.187960070416723	-1.62471429089467	0.104847879983141	NA	-5.31294525450736	0.214644533297276	0.951989146892828	0.34157448286589	NA	-5.16120484485619	NA	NA	NA	NA	NA	NA	NA
2584	ENSG00000069849.10	ENSG00000069849	protein_coding	ATP1B3	483	17.3999233536953	5.38409342543159	TRUE	0.0662293898884249	1.45514027737968	0.146252241316192	0.177548844545165	-6.64798954495426	-0.151876731377604	-1.9631886613207	0.0501926371929371	0.167378713996136	-5.03356885949117	0.134548632939862	5.08234151921335	3.7824198502345	0.000177770998050501	0.000282094436175926	3.74867538920571	PM DEG
107	ENSG00000200389.1	ENSG00000200389	snRNA	RNU6-509P	106479792	0.0207927164849622	-5.92839766700355	FALSE	0.152264195688163	1.46438985063215	0.143710183357436	NA	-5.55972479967705	0.529062470613489	2.73041361348504	0.00655466400651022	NA	-2.39383874565276	NA	NA	NA	NA	NA	NA	NA
376	ENSG00000244124.1	ENSG00000244124	antisense	ATP1B3-AS1	100874077	0.170819561316939	-4.1215452252364	FALSE	0.545580027077367	2.93841684178935	0.0034499389826458	NA	-2.12297965359636	0.379458161391915	1.0346182787057	0.301360434494832	NA	-4.85457162762327	NA	NA	NA	NA	NA	NA	NA
1841	ENSG00000279147.1	ENSG00000279147	TEC	RP11-271K21.12	NA	0.259226069358545	-1.44584901845719	FALSE	0.653841044840688	5.14554207289742	3.8265228106218e-07	NA	6.08362601474319	-0.284683130602874	-1.30523687246027	0.19242822321816	NA	-4.81551806217925	NA	NA	NA	NA	NA	NA	NA
11897	ENSG00000114126.17	ENSG00000114126	protein_coding	TFDP2	7029	5.83850183158615	6.07864083061468	TRUE	0.20299897790444	6.94463384410565	1.17352813885131e-11	4.05189942506929e-11	15.2062991834693	-0.0457963462911772	-0.967187594635016	0.333930080302391	0.546632675564801	-6.6223786943664	0.0734273343447085	5.73298633705351	3.0103432756599	0.00278915544586003	0.00397649937866107	2.99006778448075	PM DEG
576	ENSG00000233597.3	ENSG00000233597	processed_pseudogene	RP11-343B5.1	NA	2.38845673400834	0.358391717059903	TRUE	0.0904635546318487	1.37494194405944	0.169759641280837	0.203332873473905	-5.93556343346143	0.0429869527110499	0.381235548900924	0.703194651305119	0.83503131340779	-5.78175798541241	-0.113647131171227	0.26847143350196	-2.6195299635176	0.00920601524202525	0.0124286668695293	-2.60430737761779	LIV DEG
102	ENSG00000206604.1	ENSG00000206604	snRNA	RNU6-425P	106481312	0.00148985082698476	-6.04471227521678	FALSE	-0.158125180354111	-1.79451643831867	0.0733292225116305	NA	-5.08702409497702	0.19110693617695	1.16895338908076	0.24299397693092	NA	-5.00893920427743	NA	NA	NA	NA	NA	NA	NA
12158	ENSG00000175066.15	ENSG00000175066	protein_coding	GK5	256356	4.71707481468464	5.79320907770554	TRUE	-0.583014241593527	-14.2464195684799	5.99336586665303e-39	2.46672480367792e-37	77.5313614321368	0.0813571715301372	1.3946286886102	0.163763329503794	0.363527097130406	-6.03725847671996	-0.456199839392895	5.47601985115903	-14.9780666708894	3.17240681844936e-41	6.444602959357e-40	-13.4477832675795	LIV DEG
11982	ENSG00000114127.10	ENSG00000114127	protein_coding	XRN1	54464	8.993054651045	6.73437266089198	TRUE	0.0599197557806224	2.46166049478385	0.0141629775074665	0.0205007040143999	-4.93144454990839	0.0300589423063102	0.813172125615807	0.416516543095404	0.62311318714521	-6.93096753184212	0.048840006535755	6.40989354736428	3.19807698580296	0.00150256027311782	0.00219662757678925	3.17418859200603	PM DEG
81	ENSG00000251804.1	ENSG00000251804	snRNA	RNU6-1294P	106480131	3.72951870041563	-1.81061573489121	FALSE	0.262447086597409	2.50318422392732	0.0126230643504243	NA	-3.45554874889442	-0.119926241514253	-0.594283319080004	0.552598460603128	NA	-5.34012608463837	NA	NA	NA	NA	NA	NA	NA
165	ENSG00000202125.1	ENSG00000202125	snRNA	RNU1-100P	106480183	1.91228418572223	-1.75704250279414	FALSE	-0.436229214371954	-4.09651719835873	4.88524500544381e-05	NA	1.5841384955544	0.127668754279084	0.660435990795821	0.509286182186071	NA	-5.3081380894521	NA	NA	NA	NA	NA	NA	NA
12496	ENSG00000175054.14	ENSG00000175054	protein_coding	ATR	545	7.03393213273362	6.42743883112387	TRUE	-0.428793077573718	-14.1090327570759	2.42987713002495e-38	9.43193590562896e-37	76.0504300087254	0.116461978059923	3.34487534439419	0.000886705509759702	0.0094073495782179	-1.67841327991847	-0.257959549560175	6.10823444178477	-12.0854970506451	9.77086179679871e-30	8.4557037989496e-29	-11.3258658215439	LIV DEG
2048	ENSG00000242479.1	ENSG00000242479	processed_pseudogene	RP11-383G6.4	NA	0.0925417243132466	-2.52419875459182	FALSE	-0.898090853046838	-7.04980767299207	5.9217139712523e-12	NA	16.6667688023721	-0.288048693289329	-1.20132853622339	0.230207399964501	NA	-4.80826087041596	NA	NA	NA	NA	NA	NA	NA
765	ENSG00000244327.1	ENSG00000244327	sense_overlapping	RP11-383G6.3	NA	1.25447396088201	-0.117309895579905	TRUE	-0.239688594719209	-3.57225463036534	0.000387846042781098	0.000677361762984737	-0.541779198823525	0.0921089453583756	0.770936689856902	0.441118130202457	0.643850629386173	-5.49751649361026	-0.257031773578734	-0.264311320064412	-6.17871071172486	1.32914380200713e-09	3.09604071451596e-09	-6.06383395094574	LIV DEG
859	ENSG00000242390.1	ENSG00000242390	processed_pseudogene	RPL6P9	100270847	0.124883794737699	-3.45906168513076	FALSE	-0.180653767732474	-1.07098224212768	0.284689406240522	NA	-5.72535073133574	0.00323587321748115	0.00941391579718284	0.992492745965215	NA	-5.2716519155563	NA	NA	NA	NA	NA	NA	NA
115	ENSG00000252745.1	ENSG00000252745	rRNA	RNA5SP143	100873410	0.0405169419143474	-5.82041393285149	FALSE	-0.127611742825717	-1.06090158488671	0.289242150674931	NA	-6.04464701983287	0.195664182707911	0.838185289545379	0.402337627146301	NA	-5.24050804068458	NA	NA	NA	NA	NA	NA	NA
5294	ENSG00000120756.12	ENSG00000120756	protein_coding	PLS1	5357	1.08337899616126	2.33575226190356	TRUE	-0.144430518485316	-2.35624439708325	0.0188421859892193	0.026807885170619	-4.44669765773077	-0.303994756198721	-3.36879154491143	0.000814839216299563	0.00883090349427113	-0.856990595298694	-0.133439806559507	2.02417402398654	-3.11297306417438	0.00197055304040834	0.00284808036804292	-3.09463489442906	LIV DEG
346	ENSG00000239641.1	ENSG00000239641	antisense	PLS1-AS1	100873943	0.480461213366997	-2.79104114894759	FALSE	-0.158839042630937	-1.03045896478123	0.303288269826404	NA	-5.86132790854935	-0.0792109409668603	-0.26644804760734	0.790006884640843	NA	-5.33256515484647	NA	NA	NA	NA	NA	NA	NA
308	ENSG00000199319.1	ENSG00000199319	misc_RNA	RN7SKP25	106480364	0.120233847452299	-4.66337153155228	FALSE	-0.0967322270594104	-0.546888029242854	0.584697424645265	NA	-6.1360650301822	-0.19631884290051	-0.570133735632249	0.568849786087486	NA	-5.16799146666876	NA	NA	NA	NA	NA	NA	NA
4768	ENSG00000144935.14	ENSG00000144935	protein_coding	TRPC1	7220	11.5008351749942	5.74703925048642	TRUE	-0.481068788826199	-14.5942217105157	1.69003546263295e-40	8.21901154298852e-39	81.0836403326772	0.122385102119293	3.63453270487959	0.000308084012984477	0.00416721054647481	-0.526606326013968	-0.288381263416935	5.39769287693554	-12.8317410903639	1.56571346611128e-29	1.33784402998885e-28	-11.2844762592679	LIV DEG
62	ENSG00000251787.1	ENSG00000251787	snRNA	RNU7-47P	100147834	4.38252075077836	-1.993822320359	FALSE	-0.758468314033449	-6.55814315181514	1.35080607398315e-10	NA	13.7014268304455	0.0527917581890153	0.247059387354309	0.804966326002953	NA	-5.43051234399179	NA	NA	NA	NA	NA	NA	NA
3480	ENSG00000163710.7	ENSG00000163710	protein_coding	PCOLCE2	26577	0.37763824852211	0.139847573368515	TRUE	-0.132289158766201	-1.11209187479473	0.266628208699749	0.307469051787582	-6.18852699113247	0.295968306807735	1.29412407135171	0.19623560739213	0.407236048104817	-5.06172478548985	0.119219597215081	-0.182305953923493	1.44232526729677	0.14999319306785	0.175193150786748	1.4395555147011	Not DEG
633	ENSG00000240950.1	ENSG00000240950	processed_pseudogene	RP11-372E1.1	NA	0.0815162362102618	-4.26382880727827	FALSE	0.0820879897829002	0.472334942705007	0.63689194291733	NA	-6.14223367154061	0.280295426816508	0.810644130540127	0.417965829581094	NA	-5.00772515094981	NA	NA	NA	NA	NA	NA	NA
2060	ENSG00000243818.4	ENSG00000243818	antisense	RP11-372E1.4	NA	0.00129763764202587	-5.90495761409346	FALSE	-0.281987178560912	-2.58404474376367	0.0100448244350514	NA	-3.36817896447369	0.108756879645869	0.519056055971934	0.603957322806417	NA	-5.44614177992427	NA	NA	NA	NA	NA	NA	NA
4169	ENSG00000188582.8	ENSG00000188582	protein_coding	PAQR9	344838	1.23430075404686	1.90356386890074	TRUE	-0.160335128209134	-1.95718130779145	0.0508770854680361	0.0677048967148709	-5.26460694959581	-0.502952467863127	-4.02621094547642	6.5720120477486e-05	0.00128851635653496	1.43791823285367	0.0566798795225301	1.56902028798585	1.12938674624522	0.259268983279158	0.292135016574375	1.12812061680344	Not DEG
172	ENSG00000241592.1	ENSG00000241592	processed_pseudogene	RP11-372E1.7	NA	0.00332381672318361	-6.01871098529442	FALSE	-0.11614892226624	-1.27178193109571	0.204036450895971	NA	-5.86574310095529	0.221448537340609	1.27749409204433	0.202036218589362	NA	-4.88931669990481	NA	NA	NA	NA	NA	NA	NA
4421	ENSG00000241570.8	ENSG00000241570	antisense	PAQR9-AS1	101927832	0.287224781345217	0.0610510437263771	TRUE	-0.263249972607991	-3.35859607779353	0.000842628979830181	0.00141519657576274	-1.31693992990825	0.0852464502387898	0.625462867569502	0.531960144230161	0.716608306876531	-5.67349377440513	-0.196735005538018	0.417382254561564	-4.4633069001649	9.96007993562937e-06	1.75149418359214e-05	-4.41803824540356	LIV DEG
11118	ENSG00000163714.17	ENSG00000163714	protein_coding	U2SURP	23350	13.7705527611245	7.23305361353933	TRUE	-0.22551330141439	-8.47496299119489	2.59929209950194e-16	1.32725137255524e-15	25.5719524403952	0.0646600386456633	1.84255578588997	0.0660012383931457	0.200990431534922	-5.7250184762477	-0.175061222699543	6.9433683554626	-10.0350097526577	2.77817371820091e-21	1.35924442318581e-20	-9.47075908199668	LIV DEG
561	ENSG00000268129.1	ENSG00000268129	lincRNA	RP11-91G21.1	NA	1.89123638811217	-0.00159628431608701	TRUE	-0.621994875682204	-8.68816388592722	5.15629589511813e-17	2.78198009847549e-16	27.9844672408999	-0.33771977987609	-2.68737566154179	0.00744788705258154	0.0445363018401817	-2.52941574752025	-0.545860868145329	-0.304910913171656	-11.6540210717679	1.64771991984509e-27	1.21253130836219e-26	-10.8674328193489	LIV DEG
368	ENSG00000243733.1	ENSG00000243733	lincRNA	RP11-80H8.3	NA	0.00498626235492109	-5.96455460485098	FALSE	-0.110305272535118	-1.05383398920242	0.292463280721647	NA	-6.09785376526745	0.159600548368537	0.794235482417907	0.427445006755354	NA	-5.30747571141596	NA	NA	NA	NA	NA	NA	NA
4582	ENSG00000175040.5	ENSG00000175040	protein_coding	CHST2	9435	3.81292343494787	4.04723297515394	TRUE	0.042309155697359	0.777023507979094	0.437509011301193	0.481455635355635	-7.15850612221342	-0.209021376643611	-2.92765394610781	0.00357508263923809	0.0265022894753457	-2.43649129406534	0.158639281964794	3.73106758640842	4.87693843812352	1.53744907442774e-06	2.86698075549424e-06	4.8063055044064	PM DEG
746	ENSG00000241679.2	ENSG00000241679	processed_transcript	RP11-80H8.4	NA	0.708109763042896	-1.13406816956511	TRUE	0.271071592010466	2.81683219645523	0.00504003081181588	0.00772510156672691	-2.77043375715984	0.159562431733773	0.875821657430976	0.381558545352477	0.590783212100684	-5.28005942799518	0.271281191896506	-0.415774880520333	5.52447887145638	6.14745617146984e-08	1.26811798502813e-07	5.41445819980997	PM DEG
1291	ENSG00000244171.4	ENSG00000244171	processed_pseudogene	PBX2P1	5088	0.162892808434836	-2.55577491074217	FALSE	0.313115882943095	2.29800869975476	0.0219694459666592	NA	-3.869833886807	-0.0106406691021672	-0.0394440030778314	0.968552553973473	NA	-5.38625614750643	NA	NA	NA	NA	NA	NA	NA
4087	ENSG00000181804.14	ENSG00000181804	protein_coding	SLC9A9	285195	7.64766296503743	4.82225717441786	TRUE	0.0154596946288185	0.41607953922768	0.677528707772887	0.711886352087783	-7.49182629918355	-0.202958986775434	-3.42113468308541	0.000676050507433799	0.00765213937119423	-1.05368465586304	-0.0472884259587954	4.51280871941447	-1.84633564549026	0.0655593077158054	0.0802702672570148	-1.84142496101399	Not DEG
441	ENSG00000240888.1	ENSG00000240888	sense_intronic	RP13-635I23.3	NA	1.63992294833025	-0.621934997783487	TRUE	0.21377088234905	2.80118263401356	0.00528705582189862	0.0080843994154149	-2.85170699673673	-0.103020090409252	-0.715917801669367	0.474385057517916	0.671233756390309	-5.44321056633449	-0.0273842686500675	-0.919466240352863	-0.57012476817102	0.568964354702167	0.603113366682086	-0.569577408513984	Not DEG
518	ENSG00000240012.1	ENSG00000240012	antisense	SLC9A9-AS1	100885796	0.219158566815165	-3.32422720490009	FALSE	-0.0440135096763315	-0.279296703607935	0.780131575024584	NA	-6.2914458374522	-0.376757642100743	-1.1857152876609	0.236312667529477	NA	-4.77216798125049	NA	NA	NA	NA	NA	NA	NA
327	ENSG00000244493.1	ENSG00000244493	antisense	SLC9A9-AS2	106480356	0.153512332796043	-4.35689307414236	FALSE	0.0301061223788517	0.1643492899123	0.8695219939574	NA	-6.23569999339082	0.0896126659505769	0.242698732879572	0.808340917924834	NA	-5.229306323577	NA	NA	NA	NA	NA	NA	NA
999	ENSG00000243033.2	ENSG00000243033	processed_pseudogene	GAPDHP47	100240712	0.482111518489816	-1.20964294281566	FALSE	0.625142664509355	6.55103748131605	1.41139080404178e-10	NA	13.6437100872734	0.122401708269691	0.690546142629386	0.490179614630701	NA	-5.36904606220845	NA	NA	NA	NA	NA	NA	NA
1107	ENSG00000243759.1	ENSG00000243759	processed_pseudogene	ST13P15	100422603	0.709092043002122	-0.543236160963226	TRUE	0.676516326125248	8.17904460279363	2.33798640648226e-15	1.10451322977071e-14	24.2742606118935	0.222398562914407	1.48548666202366	0.138061647192183	0.326809236472042	-4.70727008251711	0.328886036849509	-0.7427501760229	6.57467608428315	1.54205630270554e-10	3.82376941077757e-10	6.40115529171076	PM DEG
684	ENSG00000248374.1	ENSG00000248374	unprocessed_pseudogene	RP11-501M7.1	NA	0.0180046216350812	-5.49764339834783	FALSE	0.104962621199204	0.686408047620155	0.492771121536959	NA	-6.23697793889386	0.468523997461297	1.56608101632733	0.117978845916685	NA	-4.44106788814043	NA	NA	NA	NA	NA	NA	NA
404	ENSG00000235110.5	ENSG00000235110	processed_pseudogene	RP11-8J23.1	NA	0.0251192263639514	-5.59190435036535	FALSE	-0.0548659503994781	-0.358315334184906	0.720257197280287	NA	-6.43438713322058	0.160193346716838	0.539601570226717	0.589718334332426	NA	-5.34465038201857	NA	NA	NA	NA	NA	NA	NA
5487	ENSG00000181744.8	ENSG00000181744	protein_coding	C3orf58	NA	9.73421363788905	5.69297839532424	TRUE	-0.0117106856985991	-0.323893149438929	0.74615313635261	0.774945731235675	-7.68225145774615	-0.0824909887963466	-1.45667750645525	0.145849520745072	0.338157869963615	-5.93972764849103	-0.0530050380667167	5.35945967694621	-1.97208364793045	0.0492497396804667	0.0612789347818551	-1.96642325217781	Not DEG
116	ENSG00000222778.1	ENSG00000222778	rRNA	RNA5SP144	100873411	0.00567554338018189	-6.00806785913874	FALSE	-0.190019667739712	-2.06402396409531	0.0395260828855055	NA	-4.5689085487727	0.0229191604194417	0.129389476336999	0.897102868422486	NA	-5.58471661596781	NA	NA	NA	NA	NA	NA	NA
3634	ENSG00000280397.1	ENSG00000280397	TEC	RP11-42F12.1	NA	0.00190833915385078	-5.73704052463527	FALSE	-0.290994016547279	-2.17130142831002	0.030373675859313	NA	-4.27376907312262	-0.27035220729683	-1.0074808846052	0.314203791213224	NA	-5.09269891162698	NA	NA	NA	NA	NA	NA	NA
878	ENSG00000244024.1	ENSG00000244024	processed_pseudogene	LARP7P4	100421509	0.00305086018212751	-5.90948039225293	FALSE	-0.241221635859797	-2.06807694376245	0.0391417897285728	NA	-4.533078006046	0.106028408030313	0.480809684211762	0.630867586211591	NA	-5.46087780710598	NA	NA	NA	NA	NA	NA	NA
521	ENSG00000241695.1	ENSG00000241695	processed_pseudogene	GM2AP1	2761	0.00264710806234408	-5.95360892210243	FALSE	0.00587648837242243	0.0591132164256125	0.952885334974442	NA	-6.63236930350815	0.494469931049755	2.6707342461513	0.00782164574192037	NA	-2.53016333617031	NA	NA	NA	NA	NA	NA	NA
483	ENSG00000239797.1	ENSG00000239797	processed_pseudogene	RPL21P39	389156	0.0348905243385143	-5.29020751437311	FALSE	0.0561536275464535	0.350885528576415	0.725820674969519	NA	-6.34522617997085	0.601777534969749	1.976036661298	0.0487142789482025	NA	-3.83734177313488	NA	NA	NA	NA	NA	NA	NA
1118	ENSG00000244358.1	ENSG00000244358	lincRNA	RP11-88H10.2	NA	0.000772628661676127	-6.01540125806863	FALSE	-0.167012149637816	-1.75023489728869	0.080685567657426	NA	-5.15707487540154	0.228325516047314	1.29265988890201	0.19674135381128	NA	-4.87177820220714	NA	NA	NA	NA	NA	NA	NA
569	ENSG00000240095.1	ENSG00000240095	lincRNA	RP11-88H10.3	NA	0.000600016771999453	-6.03549737695677	FALSE	-0.154931761221822	-1.7051602619216	0.0887800187069505	NA	-5.23876927036753	0.146915227897068	0.872894815856354	0.383150374661321	NA	-5.26753737526338	NA	NA	NA	NA	NA	NA	NA
2095	ENSG00000261051.1	ENSG00000261051	sense_overlapping	RP11-274H2.5	NA	1.07127894565057	0.948646176446836	TRUE	1.08500380430349	12.4165647347498	4.46469743463133e-31	8.52442908209619e-30	59.765949362553	-0.089590470972088	-0.610057352215097	0.542108223865294	0.724721877237075	-5.81671705615134	0.873284029566494	0.61813170455618	12.6849345019964	1.06874266065282e-31	1.06114031497126e-30	11.7149341338078	PM DEG
807	ENSG00000243415.2	ENSG00000243415	antisense	RP11-274H2.2	NA	0.00670639883588934	-5.79764955378471	FALSE	-0.0167758573866194	-0.134762180061441	0.892853645829389	NA	-6.57608228997394	0.376769039173604	1.65046117145525	0.0994930489807307	NA	-4.38049158898428	NA	NA	NA	NA	NA	NA	NA
709	ENSG00000240032.1	ENSG00000240032	antisense	RP11-274H2.3	NA	1.86126950389968	0.201701738590176	TRUE	0.942754436485522	10.4163774313864	3.81691899138072e-23	3.51991810212115e-22	41.7908192160084	0.0294096317302308	0.189888846405858	0.849475313497879	0.924273530681871	-5.83353431935514	0.745390455018988	-0.0135503285586354	10.7844529884861	4.6073359663448e-24	2.7006153788098e-23	10.1177829368612	PM DEG
7646	ENSG00000152952.11	ENSG00000152952	protein_coding	PLOD2	5352	5.23421680971964	5.26382550668175	TRUE	0.306190013660143	6.03210354254932	3.13264301760874e-09	8.83614173833506e-09	9.89228859871789	-0.0586315222518946	-0.736203218898038	0.461961311560282	0.660725545673569	-6.60988630547285	0.293907652878709	4.93830855766265	8.13559213933271	9.36458360248138e-15	3.03524743430239e-14	7.74759965413501	PM DEG
4227	ENSG00000114698.14	ENSG00000114698	protein_coding	PLSCR4	57088	9.19855901866675	5.18135389775945	TRUE	0.478659564960425	7.87067254231756	2.16877873385698e-14	9.46770823663733e-14	21.5505308742107	-0.0043919228569107	-0.0559549939447342	0.955400597578837	0.979002162353126	-6.86526653692713	0.378673403867746	4.85820212210723	9.10418948223813	4.35724093571273e-18	1.75067698603564e-17	8.66905431363781	PM DEG
433	ENSG00000243596.1	ENSG00000243596	processed_pseudogene	RP11-758I14.2	NA	0.00623256734022292	-5.91915985123309	FALSE	-0.238027916017591	-2.25821368220135	0.0243586723992134	NA	-4.14181218218989	0.250333187837185	1.23781345066978	0.21638135982613	NA	-4.91641293550214	NA	NA	NA	NA	NA	NA	NA
914	ENSG00000241358.1	ENSG00000241358	transcribed_processed_pseudogene	RP11-758I14.3	NA	0.0120918796430932	-5.553558841548	FALSE	0.40919678874195	2.59521820561243	0.00972829111305345	NA	-3.18551775820406	0.564292097955168	1.9302087250703	0.0541610226319166	NA	-3.92595963807732	NA	NA	NA	NA	NA	NA	NA
2557	ENSG00000163746.11	ENSG00000163746	protein_coding	PLSCR2	57047	0.0617548375984033	-3.123608856543	FALSE	1.70727027012961	10.4551898059809	2.7273027261261e-23	NA	41.6799222422918	0.337002221759212	1.07332447408733	0.28365683215134	NA	-4.89916077731158	NA	NA	NA	NA	NA	NA	NA
1991	ENSG00000279320.1	ENSG00000279320	TEC	RP11-329N15.3	NA	0.447906843407978	-0.530001668828604	TRUE	1.49895662924432	13.3342046491172	5.82603044276949e-35	1.63461106123062e-33	68.3755654629986	0.194061714101726	1.10810061960007	0.268365047152354	0.479353102751908	-5.17180862374596	1.07133842978704	-0.846425425402064	11.684986248373	9.99595712201183e-28	7.5065092792338e-27	10.9129494597905	PM DEG
4340	ENSG00000188313.12	ENSG00000188313	protein_coding	PLSCR1	5359	4.36971055442387	4.11774023324284	TRUE	0.702074181863636	10.1279022469593	4.52801382875434e-22	3.77126506091725e-21	39.1448145050843	0.0467094192429141	0.609840431093597	0.5422518049429	0.724721877237075	-6.44218575259062	0.5603336548132	3.81637105709159	10.7299288735741	3.74250016471464e-24	2.2068408575525e-23	10.1381153584648	PM DEG
107	ENSG00000199812.1	ENSG00000199812	snRNA	RNU6-428P	106481894	0.00108667060648697	-6.04942731282778	FALSE	-0.117758075476779	-1.3368639047022	0.181869470927589	NA	-5.78961972803446	0.267956364008856	1.6493285408939	0.0997248593297883	NA	-4.42415942647563	NA	NA	NA	NA	NA	NA	NA
2140	ENSG00000231213.6	ENSG00000231213	protein_coding	PLSCR5	389158	0.0344880481709159	-4.1242677061743	FALSE	0.0425030167333718	0.223579559253034	0.823174958347452	NA	-6.29582537407386	0.936479245610949	2.5260321041864	0.0118516786148223	NA	-2.90024639769326	NA	NA	NA	NA	NA	NA	NA
450	ENSG00000241457.1	ENSG00000241457	antisense	PLSCR5-AS1	100874104	0.000981118943571713	-6.02956928841209	FALSE	-0.205279603414068	-2.24398839223975	0.0252659401774505	NA	-4.19784620809134	0.106730351502112	0.616690856756776	0.537726683091825	NA	-5.43380259301585	NA	NA	NA	NA	NA	NA	NA
570	ENSG00000243620.1	ENSG00000243620	antisense	RP11-649A16.1	NA	0.690691522257067	-1.80108248265761	FALSE	-0.770208754913903	-4.55453980243471	6.58998400828634e-06	NA	3.46393625979791	-0.422881260871466	-1.42653435226695	0.15435458784548	NA	-4.63854077611649	NA	NA	NA	NA	NA	NA	NA
1893	ENSG00000242671.1	ENSG00000242671	lincRNA	RP11-232M24.1	NA	0.000988208243540992	-5.982554047447	FALSE	-0.22814653034921	-2.25711918263347	0.0244274582112071	NA	-4.15500008675703	0.165933282836438	0.871691141226108	0.383806202897797	NA	-5.25936169972064	NA	NA	NA	NA	NA	NA	NA
107	ENSG00000207156.1	ENSG00000207156	snRNA	RNU6-505P	106479790	0.248985596552884	-5.1729416009539	FALSE	-0.63067585358861	-3.54744792285143	0.00042527538609869	NA	-0.338986392121812	-0.0137886036806137	-0.0417361825080242	0.966726106233266	NA	-5.37857662189341	NA	NA	NA	NA	NA	NA	NA
459	ENSG00000239412.1	ENSG00000239412	processed_pseudogene	RPL21P71	729962	0.00157224258264783	-6.01162697012269	FALSE	-0.177999728903789	-1.93550466298856	0.0534867254027184	NA	-4.82371173804017	0.235007570877318	1.35600575079944	0.175725419283117	NA	-4.797791255353	NA	NA	NA	NA	NA	NA	NA
8568	ENSG00000174963.17	ENSG00000174963	protein_coding	ZIC4	84107	0.42993414115632	1.66440829150261	TRUE	0.0297194148271071	0.321328708368205	0.748094356737167	0.776771184685126	-7.00964439739738	-0.146419365034035	-0.994637743134766	0.320406170185525	0.532983157169401	-5.64380812240275	0.00687255718355013	1.34293762844557	0.104291281769026	0.916987511767601	0.927143883404619	0.104229137183386	Not DEG
268	ENSG00000241202.1	ENSG00000241202	antisense	ZIC4-AS1	100873950	0.0466342678273177	-5.55932693177221	FALSE	-0.450279765994069	-2.96434919589069	0.00317667264609138	NA	-2.2482070258968	0.195431358155699	0.660770973874547	0.509071485314913	NA	-5.28782229478118	NA	NA	NA	NA	NA	NA	NA
6806	ENSG00000152977.9	ENSG00000152977	protein_coding	ZIC1	7545	3.0770319655781	4.16897205145555	TRUE	-0.104166858404918	-1.18597729390978	0.236189418532981	0.275248562169625	-6.7618522970964	-0.343362676197653	-2.31835050680664	0.0208433408587167	0.0924598188018773	-3.98801809616892	-0.154544902413909	3.84239131997494	-2.36543543293421	0.0184683173903725	0.0241573184244686	-2.35609251689054	LIV DEG
840	ENSG00000240804.1	ENSG00000240804	processed_pseudogene	NPM1P28	646849	0.0011082549330049	-6.01135466885407	FALSE	-0.156753354128976	-1.64740124360011	0.100098146756476	NA	-5.32466296050365	0.274994114883636	1.56498503327053	0.118235625697122	NA	-4.53545713391961	NA	NA	NA	NA	NA	NA	NA
493	ENSG00000239661.1	ENSG00000239661	lincRNA	RP11-78O22.1	NA	0.00356028049976273	-5.96741106064232	FALSE	-0.273838140266566	-2.66127821953052	0.00803256102186688	NA	-3.18791068424267	-0.112286055912638	-0.569636661200544	0.569186681217375	NA	-5.43771246552843	NA	NA	NA	NA	NA	NA	NA
2835	ENSG00000239922.1	ENSG00000239922	lincRNA	RP11-71N10.1	NA	3.60847697948745	2.7128102361633	TRUE	-0.767076699788134	-8.27314428818954	1.1699721330514e-15	5.67417709186207e-15	24.7617412932385	-0.157793448610802	-1.07672273161707	0.282136969086879	0.494786336817784	-5.78306737381863	-0.588488658326383	2.4040275091251	-10.0761464950825	6.86447074960436e-22	3.48175673677446e-21	-9.61569423306667	LIV DEG
391	ENSG00000241131.1	ENSG00000241131	lincRNA	RP11-639B1.1	NA	0.189745745999031	-4.52625403810032	FALSE	-1.14986713444752	-5.6296359698702	3.0007687140825e-08	NA	8.57510657125228	-0.578507894650986	-1.49550713980638	0.135429523449066	NA	-4.45593286794969	NA	NA	NA	NA	NA	NA	NA
492	ENSG00000241792.1	ENSG00000241792	lincRNA	RP11-501O2.1	NA	0.0104502798262682	-5.8417091666086	FALSE	-0.490462626460786	-4.09295015900134	4.95856918597473e-05	NA	1.48775347904222	-0.18861201134177	-0.852824554856139	0.394175621052641	NA	-5.23577160574056	NA	NA	NA	NA	NA	NA	NA
604	ENSG00000244650.2	ENSG00000244650	lincRNA	RP11-501O2.3	NA	0.0349630795769744	-5.62108676938309	FALSE	-0.82809264204367	-5.19262475456027	3.01243916274513e-07	NA	6.33835977151623	-0.647367997614074	-2.46487454767029	0.0140499782073389	NA	-2.97256191420884	NA	NA	NA	NA	NA	NA	NA
955	ENSG00000205412.5	ENSG00000205412	processed_pseudogene	HNRNPA1P20	344741	0.00301660669436161	-5.9239316143103	FALSE	-0.276447535013983	-2.60401029387269	0.00948552045807591	NA	-3.32268159204872	-0.0849348110862028	-0.411582894324578	0.680826155128551	NA	-5.49374680666761	NA	NA	NA	NA	NA	NA	NA
679	ENSG00000243347.1	ENSG00000243347	lincRNA	RP11-501O2.4	NA	0.0156662660079349	-5.71676734410483	FALSE	-0.377240582062883	-2.744340530074	0.00627928277594792	NA	-2.90207837752566	-0.166405993128766	-0.622838219768499	0.533682233720901	NA	-5.34594203037723	NA	NA	NA	NA	NA	NA	NA
754	ENSG00000242440.1	ENSG00000242440	lincRNA	RP11-501O2.5	NA	0.00821214011415649	-5.81148368857083	FALSE	-0.252654380295175	-2.02199478260495	0.043704073194367	NA	-4.600861311177	0.12484291725893	0.500222262475198	0.617144428508641	NA	-5.43136854310298	NA	NA	NA	NA	NA	NA	NA
211	ENSG00000241993.1	ENSG00000241993	processed_pseudogene	RPL38P1	116809	0.00311334901395061	-6.02342602290542	FALSE	-0.183687616331893	-1.97296141136798	0.0490453235409117	NA	-4.75360528864785	0.16774835793739	0.967405132452524	0.333821474316622	NA	-5.19103769089612	NA	NA	NA	NA	NA	NA	NA
3478	ENSG00000144891.17	ENSG00000144891	protein_coding	AGTR1	185	0.0646681802103249	-2.83204848835434	FALSE	-0.0877936940911903	-0.444786335925724	0.656664892786461	NA	-6.26796605055995	-0.467972545053428	-1.29910597388129	0.194521954111233	NA	-4.69306935141709	NA	NA	NA	NA	NA	NA	NA
5703	ENSG00000153002.11	ENSG00000153002	protein_coding	CPB1	1360	0.33341644408607	-0.174262720337127	TRUE	-0.470004560796446	-2.86671399748535	0.00432090616797476	0.00668241611108312	-2.74357019699393	0.0412520204688073	0.160992297030405	0.872166195560665	0.935325915750932	-5.83828878690369	-0.27287493456246	-0.47650436735261	-2.3485742176542	0.0194753293186594	0.025416138847219	-2.33630541857937	LIV DEG
606	ENSG00000244089.1	ENSG00000244089	processed_pseudogene	HMGB1P30	100873893	0.00250417922382944	-5.97754379105692	FALSE	-0.105992380478396	-1.06869727840156	0.285717082329289	NA	-6.08748045639908	0.432213897694611	2.28994884535252	0.0224508284528175	NA	-3.33380530964746	NA	NA	NA	NA	NA	NA	NA
1414	ENSG00000240521.1	ENSG00000240521	antisense	RP11-680B3.2	NA	0.00286398381639809	-5.85459843910641	FALSE	-0.0914871034035092	-0.778534128085438	0.436619118670638	NA	-6.31737668044076	0.119712493920787	0.524489418959291	0.600176701861693	NA	-5.43478268277882	NA	NA	NA	NA	NA	NA	NA
1848	ENSG00000163751.3	ENSG00000163751	protein_coding	CPA3	1359	0.028188511737416	-4.90350288598379	FALSE	-0.383767466356269	-2.06123036452871	0.0397928309565025	NA	-4.32516664473364	0.112158503955038	0.293987302584078	0.768892797367394	NA	-5.3050551356309	NA	NA	NA	NA	NA	NA	NA
1801	ENSG00000241627.3	ENSG00000241627	processed_pseudogene	UBQLN4P1	285329	0.457853379059851	-0.47759846319968	FALSE	0.721117046730604	8.95088265699019	6.75429579429032e-18	NA	29.9648080526001	0.00844686494813211	0.0622282885986254	0.950406553020448	NA	-5.73710815410028	NA	NA	NA	NA	NA	NA	NA
3511	ENSG00000163754.17	ENSG00000163754	protein_coding	GYG1	2992	5.79940202243414	4.30209956553615	TRUE	0.195996185755472	4.82901951064224	1.8220148142754e-06	4.01926208508822e-06	3.88769796855154	-0.0781574653828032	-1.29139199635884	0.197180072286487	0.408554792284097	-5.8590529859283	0.266653815879381	3.98883525384381	10.0773361719706	2.33115599147174e-21	1.14650056548059e-20	9.48906507760408	PM DEG
6024	ENSG00000071794.15	ENSG00000071794	protein_coding	HLTF	6596	15.5162581366979	6.50802232683665	TRUE	-0.566680481695762	-15.7196641650514	1.3081289451723e-45	1.12038331316275e-43	92.7098443865806	-0.0184363084782532	-0.465255516965857	0.641956352224296	0.795768582638286	-7.10778408153219	-0.372749457164199	6.20034588769105	-13.5283830061502	6.3472083005652e-35	7.82460692779077e-34	-12.3286875790741	LIV DEG
415	ENSG00000239718.1	ENSG00000239718	antisense	HLTF-AS1	100873945	0.0220462599521481	-5.58719823033881	FALSE	-0.188445113630577	-1.38321042761764	0.167212051051378	NA	-5.57870326315073	0.210766080755187	0.799939942907763	0.42413541630202	NA	-5.21292599252534	NA	NA	NA	NA	NA	NA	NA
110	ENSG00000201031.1	ENSG00000201031	misc_RNA	Y_RNA	NA	0.0855876510101797	-5.91166311567082	FALSE	-0.17929588585692	-1.24490724614048	0.213743701955343	NA	-5.85702615200591	0.602987850395759	2.63876309774824	0.00858731706921428	NA	-2.60197398994177	NA	NA	NA	NA	NA	NA	NA
317	ENSG00000240511.1	ENSG00000240511	processed_pseudogene	MED28P2	106480445	0.00419789244979634	-5.98112581955133	FALSE	-0.163614237884674	-1.72873814410656	0.0844676548155056	NA	-5.18840185088189	0.0523695943187425	0.290074088646897	0.771882964405967	NA	-5.54832976943556	NA	NA	NA	NA	NA	NA	NA
6256	ENSG00000163755.8	ENSG00000163755	protein_coding	HPS3	84343	4.68432763257237	4.83699690264173	TRUE	0.0576447776535675	1.92949986522047	0.0542291623946219	0.0718628119805955	-5.72979766206613	0.0362572137946251	0.93414667582408	0.350690935476575	0.56297364850561	-6.34549538094873	0.0686501640630219	4.51756654586452	3.58909625907984	0.000371035378178578	0.000572606867140144	3.55987215657438	PM DEG
7296	ENSG00000047457.13	ENSG00000047457	protein_coding	CP	1356	3.09928257946118	3.31575553065934	TRUE	2.65499688431139	15.3395489464446	7.21629795807821e-44	4.95651893841379e-42	88.9252663329728	0.393810980218735	1.48124541938946	0.139187554498016	0.328555313033422	-5.5245506210544	2.41937314214803	2.99067550324935	17.6468390802309	2.17580426681915e-53	1.28968562500362e-51	15.3815777310805	PM DEG
3934	ENSG00000240216.7	ENSG00000240216	transcribed_unitary_pseudogene	CPHL1P	389160	0.0061829665361922	-5.08437187625712	FALSE	-0.133320422468941	-0.774169394714911	0.439193197972118	NA	-6.07690209854997	0.41911688043286	1.2059403162426	0.228425763588747	NA	-4.77447392465621	NA	NA	NA	NA	NA	NA	NA
551	ENSG00000244468.1	ENSG00000244468	antisense	RP11-206M11.7	NA	0.00811408608256923	-5.87294085599556	FALSE	-0.168448779548427	-1.44871855548277	0.148037320938742	NA	-5.5859018924594	0.456756424692163	2.03490782988777	0.042400944789806	NA	-3.79413014981003	NA	NA	NA	NA	NA	NA	NA
4482	ENSG00000163762.6	ENSG00000163762	protein_coding	TM4SF18	116441	1.48281535152993	2.61319505167699	TRUE	-0.19657333084945	-2.34726767762716	0.0192972029771542	0.0274128611994157	-4.48333720636981	-0.261495543103247	-1.80374150243137	0.0718893605196546	0.212654889562821	-4.720761350702	-0.256289081138841	2.29078879814763	-4.51013631908182	8.39812555330857e-06	1.48418106801038e-05	-4.45477491248084	LIV DEG
377	ENSG00000243822.1	ENSG00000243822	processed_pseudogene	RP11-2G17.1	NA	0.000306167223292989	-6.04778390797011	FALSE	-0.133484927423943	-1.52227218775217	0.128567306822202	NA	-5.52894716319201	0.22482662462434	1.37998077579588	0.16822542701967	NA	-4.77645573002225	NA	NA	NA	NA	NA	NA	NA
3668	ENSG00000169908.11	ENSG00000169908	protein_coding	TM4SF1	4071	4.5263271543159	3.8511613296122	TRUE	0.311484194971881	3.022266108917	0.00263637367906974	0.00418084596557125	-2.90109042627713	-0.089647622594407	-0.545259946122544	0.585824250164251	0.755794449177874	-6.41831945206708	0.270077973389775	3.5258375267201	3.54972441774276	0.000427896615308676	0.000656936082330628	3.52225235384212	PM DEG
931	ENSG00000240541.2	ENSG00000240541	antisense	TM4SF1-AS1	100874091	0.0200969667497524	-5.32349003202109	FALSE	-0.588856549728419	-3.73938320393862	0.000205608853503168	NA	0.282881312147307	-0.7295828068994	-2.33052544771596	0.0201856690164812	NA	-3.23664508390817	NA	NA	NA	NA	NA	NA	NA
1001	ENSG00000243885.1	ENSG00000243885	lincRNA	RP11-278L15.2	NA	0.000465585368074566	-6.03735595877643	FALSE	-0.141875504671125	-1.567541652061	0.117615005812422	NA	-5.46035847924724	0.380322253400072	2.2787436420697	0.023114162055448	NA	-3.35988215450481	NA	NA	NA	NA	NA	NA	NA
231	ENSG00000240246.1	ENSG00000240246	processed_pseudogene	RP11-167H9.1	NA	0	-6.05392717347678	FALSE	-0.152887514971211	-1.77178663803609	0.0770334299130336	NA	-5.12896206190441	0.195218323272989	1.21646857861348	0.224395419341199	NA	-4.96138680449924	NA	NA	NA	NA	NA	NA	NA
1020	ENSG00000241929.1	ENSG00000241929	processed_pseudogene	RP11-278L15.3	NA	0.00068226869972935	-6.01222183741409	FALSE	-0.0488706736211209	-0.53813249958483	0.590722855924371	NA	-6.50950245006566	0.255865397243742	1.53777904821108	0.124751760925583	NA	-4.57036894839866	NA	NA	NA	NA	NA	NA	NA
336	ENSG00000282502.1	ENSG00000282502	processed_pseudogene	RP11-278L15.7	NA	0.000527619939044208	-6.0432840473211	FALSE	-0.143582158642307	-1.63345934816944	0.102996188156873	NA	-5.35880656887991	0.244784309035025	1.49689364657443	0.135068406420363	NA	-4.6305892584477	NA	NA	NA	NA	NA	NA	NA
363	ENSG00000239408.1	ENSG00000239408	processed_pseudogene	RP11-278L15.4	NA	0.00203083634266927	-6.02792588355443	FALSE	-0.161868102560593	-1.74834949588737	0.0810116648607554	NA	-5.16084670820923	0.149065453569078	0.87067772995423	0.384358899287329	NA	-5.26910015710573	NA	NA	NA	NA	NA	NA	NA
2140	ENSG00000169903.6	ENSG00000169903	protein_coding	TM4SF4	7104	0.000726615300476333	-5.99899455673569	FALSE	-0.181191121963531	-1.82907320059986	0.0679786548737022	NA	-5.01505814428032	0.128279153818431	0.700347964126914	0.484044294163046	NA	-5.37616792701332	NA	NA	NA	NA	NA	NA	NA
1336	ENSG00000244503.1	ENSG00000244503	processed_pseudogene	RP11-278L15.6	NA	0.000240608270576962	-6.03714078181443	FALSE	-0.157190848036975	-1.768635317966	0.0775588599018465	NA	-5.13141329321654	0.30608534748382	1.86420978094875	0.0628933852180482	NA	-4.09821804521473	NA	NA	NA	NA	NA	NA	NA
8413	ENSG00000018408.14	ENSG00000018408	protein_coding	WWTR1	25937	2.77435218460969	4.37702102487807	TRUE	0.625960751785614	8.87488234951183	1.22140611834898e-17	6.98724890039825e-17	29.0393262610294	0.0533686968969696	0.607650505844443	0.543702390951186	0.725633971394381	-6.5028297022976	0.46738152673105	4.04801867058329	9.69915172051145	2.8597190214077e-20	1.31330972252506e-19	9.22409258854472	PM DEG
96	ENSG00000252581.1	ENSG00000252581	snRNA	RNU6-1098P	106481935	0.000848151450475501	-6.04778390797011	FALSE	-0.156312735315099	-1.78831155681287	0.0743256111273703	NA	-5.09864638674984	0.219702400967859	1.34772468046815	0.178373242567579	NA	-4.81505016748694	NA	NA	NA	NA	NA	NA	NA
451	ENSG00000241985.1	ENSG00000241985	sense_intronic	WWTR1-IT1	106478977	0.947528392598645	-1.46571665987443	FALSE	1.1590427425462	9.96749473396472	1.75718070784799e-21	NA	37.9146643055282	0.487581670649552	2.50590759898935	0.0125386924394783	NA	-2.88977827676407	NA	NA	NA	NA	NA	NA	NA
2603	ENSG00000241313.2	ENSG00000241313	antisense	WWTR1-AS1	100128025	0.048294719771085	-3.18284248135019	FALSE	-0.672428000357927	-3.89851148332747	0.00010986089447201	NA	0.950471940696136	-0.815985857518899	-2.4597166939703	0.0142509268335827	NA	-3.02664176646806	NA	NA	NA	NA	NA	NA	NA
4901	ENSG00000114744.8	ENSG00000114744	protein_coding	COMMD2	51122	6.72648315293263	5.00453980945117	TRUE	-0.174923248602521	-4.78180297592215	2.28324316737427e-06	4.99452064996408e-06	3.57112143225212	-0.0380154353424936	-0.790966090517598	0.42934861178145	0.633634148355397	-6.50825058972596	-0.116657962928154	4.68660028858251	-5.25815099252884	2.14857069275334e-07	4.269317316102e-07	-5.18600150811422	LIV DEG
6539	ENSG00000206199.9	ENSG00000206199	protein_coding	ANKUB1	389161	0.0282704503751901	-2.73449080339959	TRUE	0.501986134769878	2.95145264143084	0.00330999764548019	0.00519496996736653	-2.18407844713372	0.769476510750555	2.28527988821766	0.0227251801348588	0.0981725925572674	-3.32387996307778	-0.248633333482736	4.55776985563366	-9.07077033545061	2.56131676841511e-18	1.04122676220708e-17	-8.72935385958107	LIV DEG
100	ENSG00000251854.1	ENSG00000251854	snRNA	RNU6-507P	106481341	0	-6.05392717347678	FALSE	-0.152887514971211	-1.77178663803609	0.0770334299130336	NA	-5.12896206190441	0.195218323272989	1.21646857861348	0.224395419341199	NA	-4.96138680449924	NA	NA	NA	NA	NA	NA	NA
3635	ENSG00000082996.19	ENSG00000082996	protein_coding	RNF13	11342	35.2043101169723	6.7931129625828	TRUE	-0.322483022074615	-8.42516756699623	3.77673578842236e-16	1.90775658080408e-15	25.2843103991759	-0.126990844156314	-2.34280506076865	0.0195408127116723	0.088330318999023	-4.58709465076855	-0.323949681385026	6.46021857334268	-12.3306505542765	9.36616545421021e-31	8.74188911138214e-30	-11.529522588382	LIV DEG
108	ENSG00000252172.1	ENSG00000252172	snRNA	RNU6-720P	106479885	0.0206667133725183	-5.93517912558242	FALSE	-0.249288339242577	-2.43553651896178	0.0152149357669354	NA	-3.73689672090005	0.175038834845883	0.871725075650642	0.383787704117221	NA	-5.2468884034368	NA	NA	NA	NA	NA	NA	NA
803	ENSG00000239351.1	ENSG00000239351	processed_pseudogene	NPM1P29	100422259	0.0872495465020875	-4.13824557914254	FALSE	-1.05818822975556	-5.3130760614953	1.62015375882482e-07	NA	6.99513065645837	-0.554456926008691	-1.41442131101923	0.157876917941954	NA	-4.52193849559884	NA	NA	NA	NA	NA	NA	NA
3440	ENSG00000070087.13	ENSG00000070087	protein_coding	PFN2	5217	63.9726056735267	7.65169048357825	TRUE	-0.438383557254693	-9.99673486163029	1.37379226799374e-21	1.10002178006842e-20	37.4835213715013	-0.0909251275126854	-1.90803903254936	0.0569736465602238	0.181990917147531	-5.82371815380453	-0.230761696147072	7.39689560303697	-9.55130334080243	5.35265587519141e-20	2.40708189274093e-19	-9.15666371815512	LIV DEG
721	ENSG00000242791.2	ENSG00000242791	lincRNA	RP11-651P23.5	NA	1.41956666173421	-0.055827031864846	TRUE	-0.0821721070765596	-1.09942292677821	0.272107897726827	0.313173525728254	-6.19290800864555	-0.0330047561837884	-0.231828059971937	0.816768891934543	0.905072856784624	-5.75453716670882	-0.223527480522252	-0.346127236155682	-4.38651972285652	1.55148941031291e-05	2.68596250237015e-05	-4.3212483318732	LIV DEG
1128	ENSG00000224831.3	ENSG00000224831	processed_pseudogene	RP11-651P23.4	NA	1.1927296344164	0.28948449087164	FALSE	-0.0697023972617332	-0.978874713527694	0.32811096281285	NA	-6.38462163162307	0.123245162845495	1.13523612681068	0.256834519314214	NA	-5.28840042760634	NA	NA	NA	NA	NA	NA	NA
403	ENSG00000182000.9	ENSG00000182000	processed_pseudogene	RP11-651P23.2	NA	0.555217320785572	-2.32188652838042	FALSE	-0.200449076972785	-1.5503644298204	0.121681016240071	NA	-5.24944357811564	-0.232193009088574	-0.905379329421475	0.365711928194967	NA	-5.073454207357	NA	NA	NA	NA	NA	NA	NA
1046	ENSG00000241947.1	ENSG00000241947	processed_pseudogene	HNRNPA1P24	100874396	0.316287967761269	-2.0183049127686	FALSE	-0.889968751717411	-6.41731010528057	3.19998718287291e-10	NA	12.8783416332359	-0.0126446254190475	-0.0491291945434833	0.960836469406706	NA	-5.45481370484875	NA	NA	NA	NA	NA	NA	NA
1032	ENSG00000243944.5	ENSG00000243944	antisense	RP11-167H9.4	NA	0.11848408234914	-3.30024389078054	FALSE	-1.36452945962621	-8.09039536321646	4.4644484276808e-15	NA	23.4488732260356	-0.454165903587188	-1.49691482331668	0.135062896709831	NA	-4.46720704569454	NA	NA	NA	NA	NA	NA	NA
728	ENSG00000240477.1	ENSG00000240477	processed_pseudogene	RP11-63E16.1	NA	0.104630023830071	-3.95472852115217	FALSE	-1.13105016791524	-6.30720118904723	6.21471218465947e-10	NA	12.2190157018194	-0.0120728184277538	-0.0338965922203114	0.972973491788935	NA	-5.27639172275258	NA	NA	NA	NA	NA	NA	NA
1967	ENSG00000243321.3	ENSG00000243321	lincRNA	RP11-167H9.3	NA	0.272091434743919	-1.19991629993193	FALSE	-1.35400092998194	-8.56003515650496	1.36786040138579e-16	NA	26.9956030800852	-0.475511974207985	-1.69257398637522	0.0911758508944241	NA	-4.35195815546795	NA	NA	NA	NA	NA	NA	NA
407	ENSG00000241143.1	ENSG00000241143	transcribed_processed_pseudogene	RPL32P9	100270992	0.0375690017391556	-5.38112242050661	FALSE	-0.514020612043556	-3.45969116391946	0.000586604979570192	NA	-0.688231210427043	-0.0378042309173511	-0.125278488298948	0.900354753295352	NA	-5.39730492499615	NA	NA	NA	NA	NA	NA	NA
606	ENSG00000241048.1	ENSG00000241048	lincRNA	RP11-167H9.5	NA	0.00631403479202194	-5.86052652765109	FALSE	-0.0337508121494208	-0.298036721199926	0.765797814621143	NA	-6.56889065847579	0.257880822971671	1.20214630547107	0.229890756132954	NA	-4.93126388659835	NA	NA	NA	NA	NA	NA	NA
609	ENSG00000244541.5	ENSG00000244541	lincRNA	LINC01213	101927992	0.0506844970655462	-4.84390815227814	FALSE	-0.541997574818678	-3.03454436036541	0.00253325325007959	NA	-1.89506691079969	0.0109175709527551	0.0297642837814198	0.976267230858697	NA	-5.28350487046583	NA	NA	NA	NA	NA	NA	NA
84	ENSG00000278234.1	ENSG00000278234	snRNA	U2	NA	0.0591651902228885	-5.80542939754258	FALSE	-0.245343724573709	-2.03381335103035	0.0424930315680218	NA	-4.57576177481264	0.151724714852358	0.631767094169387	0.527835370357963	NA	-5.36684666745811	NA	NA	NA	NA	NA	NA	NA
335	ENSG00000243550.2	ENSG00000243550	lincRNA	LINC01214	101928022	0.0490547269824856	-5.38737450943918	FALSE	-0.233823357133613	-1.53498718084419	0.125413732435926	NA	-5.32499715999862	0.194014703621252	0.644644844859726	0.519460744579258	NA	-5.24793464989204	NA	NA	NA	NA	NA	NA	NA
11676	ENSG00000196428.12	ENSG00000196428	protein_coding	TSC22D2	9819	5.97243887593353	6.03114331572643	TRUE	0.434622419777484	11.0973763386513	9.38036004696524e-26	1.10737453567829e-24	47.2756003764033	-0.232227294138148	-4.699407113891	3.39993122418962e-06	0.000119401306173131	3.64171935835301	0.369495546310064	5.70685732626683	13.804928747469	2.98951576383734e-36	4.07549927855204e-35	12.5725427810707	PM DEG
5747	ENSG00000120742.10	ENSG00000120742	protein_coding	SERP1	27230	15.1113750989033	6.41454840809749	TRUE	-0.0951700999933887	-2.4502751087138	0.0146132616087806	0.0211163626594094	-4.89333481791075	-0.110766629365151	-2.31340825167487	0.0211156141242427	0.0932569554902617	-4.52864756226606	-0.0252619803834935	6.09836877424869	-1.04125020587414	0.29826005501358	0.332771517478532	-1.0401718764849	Not DEG
4131	ENSG00000144895.11	ENSG00000144895	protein_coding	EIF2A	83939	11.4601392699133	5.52909815953839	TRUE	-0.0464462352322709	-1.33257588623708	0.183272462044646	0.218006209995092	-6.82433750474868	0.0903392190133843	2.24315165696706	0.025335665571105	0.105590229542302	-4.47987294784095	0.0137531125640813	5.35358400973622	0.601667682802504	0.547708404919755	0.582637001693327	0.601197566799023	Not DEG
4135	ENSG00000198843.12	ENSG00000198843	protein_coding	SELT	NA	28.5485954359637	6.84623558803622	TRUE	-0.325890431608579	-8.79717099594986	2.230121239587e-17	1.24975403505862e-16	28.0696236341342	-0.182371435738153	-4.44324696795149	1.09782036583186e-05	0.000317426217250218	2.33213876843509	-0.211713816186189	6.53535801167251	-10.8813917694645	6.72390909187721e-25	4.16585833913985e-24	-10.3045019040757	LIV DEG
616	ENSG00000271711.1	ENSG00000271711	processed_pseudogene	RP11-392O18.2	NA	0.00717895287179014	-5.81512694545954	FALSE	-0.260635992132917	-2.23427123289904	0.0259024214756302	NA	-4.1598087419952	0.1058681744623	0.461997125877535	0.644289590787933	NA	-5.45566960990748	NA	NA	NA	NA	NA	NA	NA
2075	ENSG00000163645.14	ENSG00000163645	protein_coding	ERICH6	131831	0.306096852777526	-0.760197903845651	FALSE	-0.746512475316087	-8.24636309820514	1.42562098440269e-15	NA	24.7523528540235	0.400550395287923	2.54012637752663	0.01139066961177	NA	-2.83054655125566	NA	NA	NA	NA	NA	NA	NA
827	ENSG00000240137.5	ENSG00000240137	antisense	ERICH6-AS1	101928085	1.59535832597672	0.33200623738535	TRUE	-0.396241379180018	-6.17767080622619	1.3407952402758e-09	3.91126907170911e-09	11.3785471952554	0.173337109992174	1.62370782409379	0.105084906483947	0.273507775180597	-4.64957760890248	-0.370265335016284	-0.00037412308512172	-7.80679834231172	6.50575204595807e-14	2.0058706785564e-13	-7.49747773619943	LIV DEG
476	ENSG00000244668.1	ENSG00000244668	processed_pseudogene	SNRPCP3	100128469	0.118140152704421	-4.20465447505098	FALSE	-0.74587569573559	-4.13665980818946	4.12807093234532e-05	NA	1.86223617117376	0.131604400229128	0.36710699353565	0.713698594096343	NA	-5.20913452076582	NA	NA	NA	NA	NA	NA	NA
2617	ENSG00000181788.3	ENSG00000181788	protein_coding	SIAH2	6478	5.75096125402863	3.81583353267203	TRUE	0.499912442940905	10.4779959119225	2.237676383387e-23	2.10204457773321e-22	42.1453197994377	-0.095797055158878	-1.683004450714	0.0930148174630562	0.252791426442825	-5.18882909178422	0.4187989753399	3.49544705381756	12.0401867400873	4.81535277458824e-29	3.96876789631301e-28	11.1852520479975	PM DEG
441	ENSG00000244265.1	ENSG00000244265	antisense	SIAH2-AS1	105374155	0.257761289780303	-3.22400253043633	FALSE	-0.431657955495862	-2.9501927783538	0.00332329250752225	NA	-2.14113053414041	-0.528999046413832	-1.82721718587501	0.068278635774561	NA	-4.04402452070346	NA	NA	NA	NA	NA	NA	NA
375	ENSG00000280141.1	ENSG00000280141	protein_coding	AC016142.1	NA	0.0854723664146309	-4.71562437890751	FALSE	0.248664124090515	1.43186758110002	0.152800842639632	NA	-5.27056472628177	0.115719627654843	0.330603100864012	0.741086415963292	NA	-5.21227308982032	NA	NA	NA	NA	NA	NA	NA
3064	ENSG00000239265.5	ENSG00000239265	antisense	CLRN1-AS1	116933	0.0429139862101493	-3.13619560994653	FALSE	0.0448213870307666	0.294806760544753	0.768262752478343	NA	-6.30885515880238	-0.0253729937202635	-0.0818552930473759	0.934795399400808	NA	-5.31798624477133	NA	NA	NA	NA	NA	NA	NA
819	ENSG00000214237.9	ENSG00000214237	transcribed_unprocessed_pseudogene	RP11-166N6.1	NA	0.160640463488968	-3.64931978525347	FALSE	-0.352284124754898	-1.8609098492348	0.0633383092737518	NA	-4.70533059346829	-0.732244409818004	-2.02632729004043	0.0432754993235082	NA	-3.76048272772286	NA	NA	NA	NA	NA	NA	NA
1329	ENSG00000260234.5	ENSG00000260234	protein_coding	RP11-166N6.3	NA	0.000869133013679984	-5.99341235056467	FALSE	-0.144156985131919	-1.49260069556478	0.136166699425217	NA	-5.55927698976226	0.238658468064055	1.30585531301427	0.192217949003669	NA	-4.85179780882622	NA	NA	NA	NA	NA	NA	NA
565	ENSG00000243273.1	ENSG00000243273	antisense	RP11-166N6.2	NA	0.0878126203608817	-4.39258327006001	FALSE	0.522068329236836	2.87681220711692	0.00418720949153246	NA	-2.29500750851522	0.13931080859815	0.378357996151519	0.705329456368612	NA	-5.20347562453105	NA	NA	NA	NA	NA	NA	NA
449	ENSG00000244382.1	ENSG00000244382	lincRNA	RP11-373I8.1	NA	0.000576310413041675	-6.04021241456777	FALSE	-0.184493986677371	-2.07869949322294	0.0381496574529379	NA	-4.54733546335163	0.205076344397387	1.22242363573974	0.22213845359114	NA	-4.95430439164006	NA	NA	NA	NA	NA	NA	NA
3472	ENSG00000163646.10	ENSG00000163646	protein_coding	CLRN1	7401	0.00163290826065099	-5.76655353592195	FALSE	-0.126437518692481	-0.987700219766999	0.323772858905409	NA	-6.08767544368891	-0.101327367606547	-0.412503637805015	0.680151752184986	NA	-5.44151992805448	NA	NA	NA	NA	NA	NA	NA
79	ENSG00000276055.1	ENSG00000276055	misc_RNA	CLRN1-AS1	116933	0	-6.05392717347678	FALSE	-0.152887514971211	-1.77178663803609	0.0770334299130336	NA	-5.12896206190441	0.195218323272989	1.21646857861348	0.224395419341199	NA	-4.96138680449924	NA	NA	NA	NA	NA	NA	NA
12619	ENSG00000144893.12	ENSG00000144893	protein_coding	MED12L	116931	6.27470509182588	6.1211402493627	TRUE	0.100294715001117	2.74230094941532	0.00631782261634771	0.00957540746875167	-4.13508645991724	-0.066583366009489	-1.05639160037166	0.291312829122042	0.504603529032735	-6.5876085526787	0.150158309366568	5.76452861220595	5.40569657793637	1.11334162636885e-07	2.2528194992976e-07	5.30718009829778	PM DEG
125	ENSG00000199994.1	ENSG00000199994	rRNA	RNA5SP145	100873412	0.214528864432306	-5.13391534111965	FALSE	-0.203075663261105	-1.07249251168017	0.284011531901841	NA	-5.81383342610297	0.157563162706745	0.449573861854425	0.653217659534286	NA	-5.26801952615278	NA	NA	NA	NA	NA	NA	NA
1795	ENSG00000174946.6	ENSG00000174946	protein_coding	GPR171	29909	0.0564102540089924	-3.58658372083594	FALSE	0.131102244638083	0.705237687991545	0.480987746405931	NA	-6.03936600222548	0.569682487229575	1.53898452805118	0.124457207281471	NA	-4.39350646870326	NA	NA	NA	NA	NA	NA	NA
2815	ENSG00000174944.8	ENSG00000174944	protein_coding	P2RY14	9934	1.20175770232125	1.57988227273478	TRUE	-1.00376850616278	-11.3507536168167	9.46669121257981e-27	1.22040129556445e-25	49.961333409091	-0.219508020275405	-1.64290888272057	0.101046918456546	0.266537102574596	-4.80424052614411	-0.868457285535725	1.27230600848721	-14.1257787929747	4.54887200073369e-37	6.58293282514203e-36	-12.7205090212626	LIV DEG
690	ENSG00000239570.1	ENSG00000239570	processed_pseudogene	SETP11	100419187	2.91063933646343	0.788375661581391	TRUE	-0.184199357086397	-2.73104143243202	0.0065344508385101	0.00988673347794887	-3.27946336128923	-0.186883530058056	-1.61672232936666	0.106585443051111	0.275943513879547	-4.74660343627985	-0.199642901593964	0.513505700276977	-4.38241717443931	1.42684551489615e-05	2.47810891183898e-05	-4.33968892666094	LIV DEG
1698	ENSG00000138271.5	ENSG00000138271	protein_coding	GPR87	53836	0.0160608919123483	-5.00617112370567	FALSE	-0.350028429938001	-2.01994332009585	0.0439172354748082	NA	-4.36796862084884	-0.421751029869597	-1.2510281659682	0.211524557558577	NA	-4.7293929726432	NA	NA	NA	NA	NA	NA	NA
2764	ENSG00000181631.6	ENSG00000181631	protein_coding	P2RY13	53829	1.33075247793253	1.52095832029666	TRUE	-0.575650099285833	-4.62028048225713	4.87151114622275e-06	1.0282033153581e-05	3.38219778744852	0.260723661281202	1.54468923955192	0.123070660887186	0.303856916592298	-4.96885259783593	-0.488691296078638	1.17787819931585	-5.6058361105534	3.78192256233323e-08	7.92156981664048e-08	-5.50074387286111	LIV DEG
1859	ENSG00000169313.9	ENSG00000169313	protein_coding	P2RY12	64805	22.23031294551	4.76117615398557	TRUE	-2.11650186967595	-17.5516905487129	3.49160920581891e-54	6.77660483936688e-52	112.508242306544	-0.189889572265031	-1.23991926369817	0.215602063598066	0.428785574578905	-6.00201564627477	-1.76677978482193	4.43784039733494	-23.3326230958832	2.18783941665629e-82	2.05799590345039e-79	-19.2272855320224	LIV DEG
11727	ENSG00000152580.8	ENSG00000152580	protein_coding	IGSF10	285313	0.312659952527853	1.64237334929719	TRUE	-0.047177476565383	-0.456485726654594	0.64823715619265	0.684440858417624	-6.95976383786323	0.465827223660356	2.74186272984698	0.00633391777718303	0.0398554522832561	-2.56828042462949	-0.0868891062280629	1.31103256546161	-1.12231717979269	0.262388967748254	0.295450469305375	-1.12076250616677	Not DEG
371	ENSG00000242810.1	ENSG00000242810	processed_pseudogene	MRPL42P6	106480794	0.223244813063869	-3.90548595483544	FALSE	-0.56212644050946	-2.92877796173303	0.00355686445788263	NA	-2.15488492403735	-0.218943003039297	-0.592740809371077	0.553629616363481	NA	-5.14344965705696	NA	NA	NA	NA	NA	NA	NA
168	ENSG00000242119.1	ENSG00000242119	processed_pseudogene	RP11-312P21.2	NA	0.00477572157942086	-6.00663963124307	FALSE	-0.110231030475705	-1.16481887847106	0.244642699180535	NA	-5.98689560068186	0.194285956650223	1.09465585227631	0.274208259267681	NA	-5.07592554041995	NA	NA	NA	NA	NA	NA	NA
120	ENSG00000264330.1	ENSG00000264330	miRNA	MIR5186	100847036	0.0293775798007244	-5.87839120099663	FALSE	-0.248367290113421	-2.31191957159827	0.0211838881549671	NA	-4.00424543437337	-0.237528370409117	-1.13297751487603	0.257780887204027	NA	-5.00515354590855	NA	NA	NA	NA	NA	NA	NA
580	ENSG00000241151.1	ENSG00000241151	lincRNA	RP11-454C18.1	NA	0.00779403154237346	-5.82102565578172	FALSE	-0.128365033314867	-1.07507761671863	0.28285377011182	NA	-6.03347924905852	0.372440784973663	1.58292066113632	0.114088385066567	NA	-4.47939491380927	NA	NA	NA	NA	NA	NA	NA
5071	ENSG00000197953.5	ENSG00000197953	protein_coding	AADACL2	344752	0.000790921218253493	-5.94847086838123	FALSE	-0.14636089372074	-1.3522296178812	0.176907594475904	NA	-5.74269532753334	0.246409435108509	1.21082980309309	0.22654762384531	NA	-4.95088922795244	NA	NA	NA	NA	NA	NA	NA
635	ENSG00000242908.6	ENSG00000242908	antisense	AADACL2-AS1	101928142	0.059563619975911	-4.65412240176508	FALSE	-0.467925635299915	-2.59945029868297	0.0096107479610747	NA	-3.04117430098515	-0.352254560148027	-0.959537277701615	0.337764042522957	NA	-4.92798494219741	NA	NA	NA	NA	NA	NA	NA
2265	ENSG00000242097.1	ENSG00000242097	processed_pseudogene	RP11-64D22.1	NA	0.0142407319955244	-4.82072356626643	FALSE	-0.248641535477257	-1.28680545237841	0.198752124302524	NA	-5.47720988942675	-0.073857116435001	-0.199942185187153	0.841609216350222	NA	-5.27522200290054	NA	NA	NA	NA	NA	NA	NA
2012	ENSG00000240602.7	ENSG00000240602	transcribed_unprocessed_pseudogene	AADACP1	201651	0.0379629690158093	-4.02094886059968	FALSE	-0.361381505554188	-1.70744860704909	0.0883538363227869	NA	-4.83967092656108	-0.682100533937522	-1.63896765778061	0.101865485456653	NA	-4.26961922244787	NA	NA	NA	NA	NA	NA	NA
523	ENSG00000250271.2	ENSG00000250271	transcribed_unprocessed_pseudogene	RP11-64D22.5	NA	0.012277495720967	-5.74720590724734	FALSE	0.0790490194310544	0.591894099740602	0.554186603264289	NA	-6.37868673143921	0.056267919465321	0.226263235077139	0.821091575821314	NA	-5.48888864327901	NA	NA	NA	NA	NA	NA	NA
1668	ENSG00000114771.13	ENSG00000114771	protein_coding	AADAC	13	0.00389019762283383	-5.76471547473953	FALSE	-0.228568046847158	-1.71331034156004	0.0872696867894883	NA	-5.14997576150602	0.324310852615062	1.25820226625444	0.208921204228291	NA	-4.85353175941113	NA	NA	NA	NA	NA	NA	NA
4181	ENSG00000198829.6	ENSG00000198829	protein_coding	SUCNR1	56670	0.298581466054253	-0.47883396879513	TRUE	-2.46338760110171	-12.7032406890361	2.82548314490707e-32	6.03159393849739e-31	62.1661174194331	-0.994964635567963	-2.93951231520448	0.00344340227555074	0.0258041711439164	-1.88339407715865	-1.8577472641584	-0.801578207274748	-15.0254533750041	9.88430749721929e-42	2.07216078199941e-40	-13.533754851117	LIV DEG
554	ENSG00000239941.1	ENSG00000239941	lincRNA	RP11-246A10.1	NA	0.0690498923930382	-4.6730302269304	FALSE	-0.949202125016261	-5.32890152390815	1.49205074716752e-07	NA	7.06897386114981	-0.28177780752718	-0.779807651363752	0.435882720041773	NA	-5.05744739717484	NA	NA	NA	NA	NA	NA	NA
9989	ENSG00000152601.17	ENSG00000152601	protein_coding	MBNL1	4154	15.4135411226988	7.24597824860917	TRUE	0.167459732693386	5.99908345678764	3.7888955394947e-09	1.06066011827459e-08	9.34152709142907	-0.0943149381384958	-2.83197467886002	0.00481766601720716	0.0327604386351712	-3.46239644493294	0.0949680949946168	6.92943607727265	4.93858855168432	1.15550655910674e-06	2.17499429322032e-06	4.8631184406156	PM DEG
6585	ENSG00000229619.3	ENSG00000229619	antisense	MBNL1-AS1	401093	0.694219371934288	2.12928670646177	TRUE	-0.330792075189326	-6.32925212462549	5.44518893989995e-10	1.63975760887663e-09	12.0506873492507	-0.0682039945548578	-0.773952389696953	0.439334300357739	0.642276168920092	-5.93707557909387	-0.255103119746935	1.81215353503334	-6.99039163312886	8.75273775718427e-12	2.35822517281048e-11	-6.82565116961724	LIV DEG
378	ENSG00000221962.4	ENSG00000221962	processed_pseudogene	TMEM14EP	645843	0.0216830679558364	-5.71294683229996	FALSE	-0.0603439919205759	-0.43329473906718	0.664985822179261	NA	-6.45040759953644	0.253979984579799	0.981537022006452	0.326815097479211	NA	-5.10052685761251	NA	NA	NA	NA	NA	NA	NA
113	ENSG00000201217.1	ENSG00000201217	misc_RNA	Y_RNA	NA	6.49996872050297	-0.539922905686074	TRUE	0.473379777344758	5.78616408852243	1.26531944631024e-08	3.38092512629279e-08	9.28142113022151	-0.197077349186338	-1.42649078216618	0.154367149295362	0.350578319199504	-4.79585648799702	0.348864804606286	-0.82071972468979	6.68003881483588	6.27601307253824e-11	1.59987678595929e-10	6.53701172428795	PM DEG
474	ENSG00000243305.1	ENSG00000243305	antisense	RP11-362A9.3	NA	0.00706897852923932	-5.86408563863504	FALSE	-0.022910086942166	-0.215353498307093	0.829578738295327	NA	-6.58933137435581	0.0770425471414125	0.363774083662602	0.716184506230788	NA	-5.49469811853175	NA	NA	NA	NA	NA	NA	NA
487	ENSG00000244545.1	ENSG00000244545	lincRNA	RP11-788A4.1	NA	0.280063800558385	-3.06952656895405	FALSE	-0.452692084432921	-2.74453745254258	0.00627557299518637	NA	-2.69331221732718	-0.0124255718067629	-0.0399329507375692	0.968162937912375	NA	-5.32156405218547	NA	NA	NA	NA	NA	NA	NA
299	ENSG00000242561.1	ENSG00000242561	processed_pseudogene	ATP5LP5	NA	0.00119040012813408	-6.03594568227868	FALSE	-0.141987973124967	-1.61133878606197	0.107731198677526	NA	-5.38939577723984	0.249540949810035	1.52488809985611	0.127935800913793	NA	-4.5914875282435	NA	NA	NA	NA	NA	NA	NA
6747	ENSG00000169860.6	ENSG00000169860	protein_coding	P2RY1	5028	4.41737390262154	4.77193124365541	TRUE	-0.694083137534704	-10.005242050147	1.27874055068135e-21	1.02585348311202e-20	38.0673814546914	-0.454463687576146	-4.23486415205279	2.73464585681551e-05	0.000651815839268155	1.95921547373402	-0.526724306654986	4.45483506284553	-10.9902743052664	3.50835690059386e-24	2.07499457474981e-23	-10.1444257487899	LIV DEG
274	ENSG00000241810.1	ENSG00000241810	processed_pseudogene	HMGN2P13	100289682	0.0210598021901882	-5.78506097738583	FALSE	0.028688267550547	0.21864305000708	0.827016517512897	NA	-6.54052459799437	0.194080367796452	0.75828166396486	0.448648990654777	NA	-5.27875312907099	NA	NA	NA	NA	NA	NA	NA
567	ENSG00000241671.1	ENSG00000241671	processed_pseudogene	RP11-529G21.3	NA	0.0583648690214251	-4.96126440473132	FALSE	-0.227969872734	-1.19192937281351	0.233849212969326	NA	-5.62211191064963	-0.0918840617919589	-0.238858471012409	0.811315758969769	NA	-5.27387314506997	NA	NA	NA	NA	NA	NA	NA
323	ENSG00000244268.1	ENSG00000244268	antisense	RP11-529G21.2	NA	0.216987534617081	-4.03686478379257	FALSE	0.54272746385309	2.95439178284236	0.00327917067479646	NA	-2.10301393374271	0.344257745424757	0.950711911968451	0.342221974790219	NA	-4.93645577657631	NA	NA	NA	NA	NA	NA	NA
8351	ENSG00000181467.4	ENSG00000181467	protein_coding	RAP2B	5912	4.42431840638338	5.13070909341765	TRUE	-0.078834138853707	-2.03302001279039	0.0425734236128486	0.0573400889113015	-5.59274651825028	-0.0656476669798562	-0.979420790167044	0.327858149667671	0.54076400719005	-6.39421328073132	-0.0665679389889915	4.80358731258088	-2.31603603749126	0.0210177983107661	0.0273400713355835	-2.30766460261926	LIV DEG
318	ENSG00000265813.2	ENSG00000265813	misc_RNA	RN7SL300P	106481004	0.00240772701913556	-6.0255569059937	FALSE	-0.164421446272557	-1.81744741265742	0.0697415913197336	NA	-5.04313090651462	0.1779899864992	1.05393958017294	0.292432925212567	NA	-5.11572733293653	NA	NA	NA	NA	NA	NA	NA
634	ENSG00000241220.1	ENSG00000241220	lincRNA	RP11-292E2.1	NA	0.114143926315947	-4.08461827154941	FALSE	0.679533768042652	3.45912210944948	0.000587816745540129	NA	-0.549357040512056	0.477706618064981	1.19938361542876	0.230961731163013	NA	-4.72943927266018	NA	NA	NA	NA	NA	NA	NA
382	ENSG00000241912.1	ENSG00000241912	lincRNA	RP11-292E2.2	NA	0.133261976797638	-4.48258150487764	FALSE	0.539676257333256	2.72926536946872	0.00656922678544775	NA	-2.69811999807869	0.0514490160019541	0.133782608884956	0.893629717433843	NA	-5.26674543495848	NA	NA	NA	NA	NA	NA	NA
2816	ENSG00000238755.3	ENSG00000238755	processed_transcript	RP11-23D24.2	NA	0.0703430262106707	-2.49260257736135	FALSE	0.445319943405504	3.18858734436258	0.0015184741659292	NA	-1.50760939312217	-0.170731587443668	-0.60991036231759	0.542205515069816	NA	-5.24655265920138	NA	NA	NA	NA	NA	NA	NA
515	ENSG00000243012.1	ENSG00000243012	lincRNA	RP11-292E2.4	NA	0.0390240941657067	-5.19444355135268	FALSE	-0.143549471103266	-0.896899394748713	0.370200309958835	NA	-6.02437220303777	-0.0848742628358425	-0.263059543460375	0.792615884609201	NA	-5.34120223289996	NA	NA	NA	NA	NA	NA	NA
106	ENSG00000207323.1	ENSG00000207323	snRNA	RNU6-901P	106479965	0.127095781359823	-5.43449084923789	FALSE	0.0446850648528956	0.275207505165678	0.783269475451257	NA	-6.40516160565397	-0.405350537952095	-1.24871776439863	0.212367948049531	NA	-4.78283789279745	NA	NA	NA	NA	NA	NA	NA
580	ENSG00000237787.4	ENSG00000237787	lincRNA	C3orf79	NA	0.023175941883433	-5.43171369748416	FALSE	-0.311503581066689	-2.04055060090662	0.0418154958222291	NA	-4.44263628568924	0.425219328895198	1.41410523997584	0.15796963857368	NA	-4.60283117852304	NA	NA	NA	NA	NA	NA	NA
103	ENSG00000200162.1	ENSG00000200162	misc_RNA	Y_RNA	NA	0.00180608798181075	-6.04778390797011	FALSE	-0.159693475540534	-1.84594042419536	0.0654864033832731	NA	-4.99671044084477	0.217645761022402	1.3456782915729	0.179032128937379	NA	-4.81797727140514	NA	NA	NA	NA	NA	NA	NA
703	ENSG00000243486.1	ENSG00000243486	lincRNA	RP11-217E22.5	NA	0.00479786613888658	-5.90038010850059	FALSE	-0.0522210522166312	-0.440833655835197	0.659522232336054	NA	-6.52249649943815	0.332258774049936	1.46148254903631	0.144527655094184	NA	-4.64992571530342	NA	NA	NA	NA	NA	NA	NA
136	ENSG00000201398.1	ENSG00000201398	snoRNA	U8	NA	0.135444966056799	-5.26918412544034	FALSE	0.253181223811122	1.50106438492296	0.133964376229582	NA	-5.2912615534366	0.33476862121226	1.00842635831562	0.313750341768631	NA	-4.96582322708261	NA	NA	NA	NA	NA	NA	NA
464	ENSG00000240068.1	ENSG00000240068	processed_pseudogene	RPL21P42	100271162	0.00153150897737551	-6.02577208295569	FALSE	-0.206434573679429	-2.26039933389672	0.0242218148470548	NA	-4.16095184300979	0.157910773345443	0.92017487417672	0.357936716570728	NA	-5.23145122346415	NA	NA	NA	NA	NA	NA	NA
6580	ENSG00000243069.7	ENSG00000243069	processed_transcript	ARHGEF26-AS1	100507524	2.55346538833916	4.02488552492737	TRUE	0.0184196727225682	0.371562501759219	0.710374581393429	0.742028157377896	-7.37745539585157	0.0590680868754787	0.745136243029431	0.456548628621241	0.656415458543071	-6.31345933030953	-0.00846634241872439	3.70869564026318	-0.242581125902621	0.808451513738546	0.829303897384355	-0.242424162447164	Not DEG
5489	ENSG00000114790.12	ENSG00000114790	protein_coding	ARHGEF26	26084	5.26182519377074	4.76314624811423	TRUE	0.356811194930482	5.80547121122111	1.13593787971574e-08	3.0468829523756e-08	8.72460058594534	-0.0454095948223683	-0.549627739924766	0.582826553323871	0.754109830921499	-6.61279690249882	0.334316546166446	4.42009401193642	7.9600536964976	1.52773948554816e-14	4.8836648596091e-14	7.68518677210792	PM DEG
10562	ENSG00000174953.13	ENSG00000174953	protein_coding	DHX36	170506	8.62889616663974	6.48540492288913	TRUE	-0.161989826012424	-5.63271786359115	2.95073705232675e-08	7.6489207624032e-08	7.50251029134889	0.0103122237167907	0.344192360293906	0.730850121377549	0.853203889366458	-7.15954925874425	-0.06952926320309	6.17878588471643	-3.50626226091239	0.000511088500622615	0.000779568507541615	-3.47487654757852	LIV DEG
104	ENSG00000271922.1	ENSG00000271922	snoRNA	snoU13	NA	0.0260645208064516	-5.9546141338879	FALSE	-0.146167912603649	-1.36883469357244	0.171659998006899	NA	-5.72243343049251	0.0744479349294215	0.366441250735227	0.714194907993506	NA	-5.51682968938241	NA	NA	NA	NA	NA	NA	NA
2239	ENSG00000279305.1	ENSG00000279305	TEC	RP11-316N24.2	NA	0.282967130340075	-1.16236074705017	TRUE	-1.05903777123207	-10.1758784161918	3.01019192607556e-22	2.55642754701439e-21	39.6900965065064	-0.252051516934872	-1.36747723816315	0.172106210371408	0.376126743843713	-4.84774599527725	-0.678586364065451	-1.47442538566922	-9.2964713073542	4.37882773499783e-19	1.85683924042881e-18	-8.92695820321657	LIV DEG
2323	ENSG00000174948.5	ENSG00000174948	protein_coding	GPR149	344758	0.41824251749949	-0.538985955635728	TRUE	-0.615122166856648	-6.01099411162592	3.53801893053098e-09	9.93585430444483e-09	10.48164412358	0.228868991061001	1.26326413120452	0.207098407285703	0.42019846371113	-5.05759183006536	-0.46571834497568	0.0705087537453867	-7.27160042874812	1.38490152746595e-12	3.92177284643009e-12	-7.08555300124826	LIV DEG
2193	ENSG00000240048.1	ENSG00000240048	processed_pseudogene	DDX50P2	100421328	0.255783756373385	-1.15247943373062	FALSE	-0.321201432112672	-3.14056976135603	0.00178509036196402	NA	-1.83676203206682	0.470896124481506	2.55164742554548	0.011025761881605	NA	-2.80136309571807	NA	NA	NA	NA	NA	NA	NA
279	ENSG00000243861.1	ENSG00000243861	lincRNA	RP11-656A15.1	NA	0.00100104244459459	-6.04541493040938	FALSE	-0.147885507618239	-1.65433602791954	0.0986811261616346	NA	-5.32306064464419	0.204670790219942	1.24473147372101	0.213828830124544	NA	-4.92975705796376	NA	NA	NA	NA	NA	NA	NA
768	ENSG00000243154.1	ENSG00000243154	processed_pseudogene	CTD-2501O3.2	NA	0.000101808026683635	-6.05085554072345	FALSE	-0.161515165390237	-1.8514315030356	0.0646915463899614	NA	-4.98701343712266	0.156829004585455	0.967217298286084	0.33391524937576	NA	-5.19609827249879	NA	NA	NA	NA	NA	NA	NA
270	ENSG00000242151.1	ENSG00000242151	processed_pseudogene	DYNLL1P5	106480681	0.000195081855737693	-6.04778390797011	FALSE	-0.164052894020688	-1.88990523795292	0.0593435296989287	NA	-4.91592725605737	0.217534519041252	1.34880309597775	0.178026748634953	NA	-4.81370258725437	NA	NA	NA	NA	NA	NA	NA
532	ENSG00000240601.1	ENSG00000240601	processed_pseudogene	RPL9P15	100270857	0.000674268079178772	-6.03571255391876	FALSE	-0.125455119857876	-1.40627460123186	0.16025811711611	NA	-5.69460886035687	0.237869387947809	1.45271518825489	0.146946520536195	NA	-4.68631321420116	NA	NA	NA	NA	NA	NA	NA
351	ENSG00000243969.1	ENSG00000243969	lincRNA	RP11-439C8.1	NA	0.00342466925100899	-6.00663963124307	FALSE	-0.211858783076278	-2.11999139735626	0.0344942291935795	NA	-4.45970558071653	0.343542065456245	1.81423686151431	0.0702561603046335	NA	-4.17264844471833	NA	NA	NA	NA	NA	NA	NA
521	ENSG00000243953.1	ENSG00000243953	lincRNA	RP11-439C8.2	NA	0.00379602879754509	-5.93098182152628	FALSE	-0.333478274795084	-3.27909917667301	0.00111327289227045	NA	-1.40719295777601	-0.13143636729129	-0.670076590330642	0.503126407307418	NA	-5.37692288787694	NA	NA	NA	NA	NA	NA	NA
9620	ENSG00000196549.10	ENSG00000196549	protein_coding	MME	4311	0.235426036726785	0.935769009740714	TRUE	-0.121696542836033	-1.36063474451447	0.174236584439038	0.208211881817084	-6.05034118140363	0.321228320336306	1.90992342007354	0.0567299304938853	0.181479159171048	-4.29990382539261	-0.0837140214629929	0.627074532978352	-1.32202853793428	0.186971946720612	0.215089895824541	-1.31958999007768	Not DEG
828	ENSG00000240666.2	ENSG00000240666	antisense	MME-AS1	100873918	0.00254593688888229	-5.93076664456428	FALSE	-0.0925661817430737	-0.897896460709021	0.369668975220266	NA	-6.2387550615158	0.202807821528517	1.00564601949703	0.315085026069335	NA	-5.14180386546799	NA	NA	NA	NA	NA	NA	NA
925	ENSG00000241336.1	ENSG00000241336	lincRNA	LINC01487	101928190	0.00122110724937347	-6.00405547672035	FALSE	-0.202946624097716	-2.07752017798207	0.0382587349945449	NA	-4.54511533991005	0.110483970878841	0.611264498517851	0.541309555852309	NA	-5.42899343423973	NA	NA	NA	NA	NA	NA	NA
873	ENSG00000240045.1	ENSG00000240045	protein_coding	RP11-451G4.2	NA	0.0331587109085063	-4.90855518413343	FALSE	-0.0307990272651477	-0.168341219117994	0.866382301777491	NA	-6.27797578223354	-0.0926072812338725	-0.260019811676227	0.794958329463882	NA	-5.27315393430279	NA	NA	NA	NA	NA	NA	NA
444	ENSG00000242790.1	ENSG00000242790	lincRNA	RP11-451G4.3	NA	0.00123065698463173	-6.0302719436047	FALSE	-0.116857201145889	-1.24453592768935	0.213880125087362	NA	-5.90037477869107	0.351875171842223	2.02022052496558	0.0439071909184751	NA	-3.8356958224393	NA	NA	NA	NA	NA	NA	NA
381	ENSG00000239443.1	ENSG00000239443	processed_pseudogene	PABPC1P10	285314	0.0098641873160122	-5.87381093263612	FALSE	-0.102632901098465	-0.88432243463015	0.376943347949481	NA	-6.22325509165202	0.256977963576848	1.16060000118882	0.24637292286965	NA	-4.98755848818895	NA	NA	NA	NA	NA	NA	NA
7173	ENSG00000114805.16	ENSG00000114805	protein_coding	PLCH1	23007	6.48807699271199	5.310739943667	TRUE	-0.451197523140912	-6.29839491736311	6.55091907712567e-10	1.9577443051035e-09	11.3941545387002	-0.280679898909217	-2.22675008767711	0.0264202850016272	0.108487558599438	-4.5038444766012	-0.209800153581622	4.98903423524918	-4.13039670727713	4.38324905434338e-05	7.30367561900196e-05	-4.08629050268427	LIV DEG
108	ENSG00000248772.1	ENSG00000248772	unprocessed_pseudogene	RP11-639F1.1	NA	0	-6.05392717347678	FALSE	-0.152887514971211	-1.77178663803609	0.0770334299130336	NA	-5.12896206190441	0.195218323272989	1.21646857861348	0.224395419341199	NA	-4.96138680449924	NA	NA	NA	NA	NA	NA	NA
840	ENSG00000243518.1	ENSG00000243518	processed_pseudogene	RP11-639F1.2	NA	0.0840629546174309	-3.8970632164933	FALSE	-0.348796711943248	-2.07543991567889	0.0384517915049306	NA	-4.19562129957669	-0.0269684619685781	-0.080410937203413	0.935943444852159	NA	-5.25889742406905	NA	NA	NA	NA	NA	NA	NA
947	ENSG00000242152.1	ENSG00000242152	processed_pseudogene	RP11-639F1.3	NA	0.145886862536737	-3.13103055832224	FALSE	-1.04809241215216	-6.45533239904374	2.53904019828544e-10	NA	13.0850543730633	-0.462480708904979	-1.45898244268538	0.145214279649362	NA	-4.51283046839056	NA	NA	NA	NA	NA	NA	NA
286	ENSG00000272096.2	ENSG00000272096	misc_RNA	RN7SL715P	106479483	0.234922711489699	-4.03927409792601	FALSE	-0.826370506769568	-4.73813796256847	2.80840703133478e-06	NA	4.33537233814157	-1.02254529102298	-2.90230725722555	0.00387207726841825	NA	-2.16568389825411	NA	NA	NA	NA	NA	NA	NA
1308	ENSG00000239508.1	ENSG00000239508	antisense	PLCH1-AS1	100874035	0.00307640236458086	-5.85416808518243	FALSE	-0.172993170970904	-1.55250322628498	0.12116881355168	NA	-5.42481658272219	0.147468943189194	0.679862299142657	0.496914526649421	NA	-5.35541983246415	NA	NA	NA	NA	NA	NA	NA
408	ENSG00000242925.1	ENSG00000242925	antisense	PLCH1-AS2	100874036	0.00487556258478187	-5.9881869172126	FALSE	-0.261262328510685	-2.54919980279898	0.0110918499121976	NA	-3.47143074800529	0.119011347420339	0.62469385161996	0.532464419997315	NA	-5.4179747028471	NA	NA	NA	NA	NA	NA	NA
853	ENSG00000239212.2	ENSG00000239212	processed_pseudogene	RPL6P7	100270848	0.00345936276523244	-5.87747743268086	FALSE	-0.259906455977687	-2.41005055234199	0.01630710260959	NA	-3.77794018791292	0.0209009217861781	0.100234564170476	0.920199334373225	NA	-5.55918173877091	NA	NA	NA	NA	NA	NA	NA
1585	ENSG00000214919.3	ENSG00000214919	sense_intronic	RP11-674E16.4	NA	0.0958078350389854	-2.92473301433673	FALSE	0.0773175659640762	0.481954452709286	0.630047273626182	NA	-6.23033360757355	-0.616426990405343	-1.93910502579232	0.0530655162968103	NA	-3.88556523323774	NA	NA	NA	NA	NA	NA	NA
601	ENSG00000241307.1	ENSG00000241307	processed_pseudogene	RP11-674E16.1	NA	0.0024551131524722	-5.97355432614899	FALSE	-0.22793278706792	-2.24945662831285	0.0249137708788002	NA	-4.1702253410936	0.0624616053770589	0.340439140684154	0.733672572924057	NA	-5.53062773141667	NA	NA	NA	NA	NA	NA	NA
2134	ENSG00000174928.15	ENSG00000174928	protein_coding	C3orf33	285315	3.92237028733143	3.04293341286076	TRUE	-0.060257251570111	-1.98577009877532	0.04759959851845	0.0636074478338582	-5.32811101351645	-0.040428143145388	-0.898821351942648	0.369191780970519	0.579352579662586	-6.0017515049377	-0.0227258267005756	2.70902813638351	-1.28733766847944	0.198740705980549	0.227717147224297	-1.28514761313283	Not DEG
9627	ENSG00000169359.13	ENSG00000169359	protein_coding	SLC33A1	9197	5.19048465081417	5.6244301807443	TRUE	-0.0656381705373838	-2.28905007960716	0.0224886981247004	0.031632208033779	-5.1171011518926	-0.130916080801745	-3.9252286115024	9.9124055694365e-05	0.00174601948227668	0.562916723349166	-0.0442479077410598	5.29387864481513	-2.63990902823616	0.00860283935524813	0.0116501270312214	-2.62744640119605	LIV DEG
8885	ENSG00000163655.15	ENSG00000163655	protein_coding	GMPS	8833	11.068707944827	6.55939246391761	TRUE	0.0907889459495828	3.20938505854346	0.00141483947650141	0.00231394890803149	-2.82253890746866	-0.0748958058711315	-2.23892556170003	0.0256113705236327	0.106278647200363	-4.77281562757057	0.157408153882768	6.22391960381069	9.44545010406128	1.99458579994061e-19	8.64267249783999e-19	9.0135683284932	PM DEG
873	ENSG00000240489.1	ENSG00000240489	processed_pseudogene	SETP14	389168	1.38733984971949	0.207370626984083	TRUE	-0.244713423391741	-3.8720395513187	0.000122119380810131	0.00022511637339128	0.493534449743441	-0.141818305490861	-1.44658675291388	0.148655677697042	0.342315670522361	-4.88158214293157	-0.115997645825096	-0.544926319136222	-2.91343424005708	0.0037320593537608	0.00525124246348952	-2.89996365158941	LIV DEG
1743	ENSG00000174930.4	ENSG00000174930	unitary_pseudogene	VN2R1P	344760	0.0338566594266204	-4.17347018499352	FALSE	-0.0409358543059331	-0.220408866074033	0.825641888901864	NA	-6.21617310046737	-0.624898909316943	-1.68964754547938	0.0917350830031465	NA	-4.21000389181355	NA	NA	NA	NA	NA	NA	NA
6852	ENSG00000169282.17	ENSG00000169282	protein_coding	KCNAB1	7881	8.34624499074282	5.67761487508843	TRUE	-0.540084972224548	-9.62805235531391	2.95542153099656e-20	2.11795198130868e-19	34.7993807871107	-0.0912410940289424	-1.18682674343102	0.235874292755458	0.44272208883344	-6.34292153405655	-0.287234546343098	5.36731218655411	-7.56383782590659	2.4327908386669e-13	7.20118070797077e-13	-7.32256297518824	LIV DEG
794	ENSG00000242017.1	ENSG00000242017	processed_pseudogene	ALG1L15P	730086	0.0144288203708804	-5.53898639523846	FALSE	-0.432800984707846	-2.92143885169196	0.00364029650654296	NA	-2.35819898001245	0.15593004673417	0.547505045444197	0.584282500815053	NA	-5.33578386313695	NA	NA	NA	NA	NA	NA	NA
2127	ENSG00000242537.1	ENSG00000242537	processed_pseudogene	MRE11B	NA	0.0183684687174639	-4.62591324310762	FALSE	-0.251080852318177	-1.38099926175254	0.167890490835356	NA	-5.33895131705668	0.22750013468905	0.618816232710758	0.536326619501601	NA	-5.11420838076662	NA	NA	NA	NA	NA	NA	NA
1060	ENSG00000227709.4	ENSG00000227709	processed_pseudogene	RP11-118D22.3	NA	0.00972256132172327	-5.62106889071516	FALSE	-0.165855168704424	-1.19877838823154	0.231176806748659	NA	-5.83000207137482	0.416190385314509	1.56370029987476	0.118537187710185	NA	-4.47022701481908	NA	NA	NA	NA	NA	NA	NA
538	ENSG00000240596.1	ENSG00000240596	antisense	KCNAB1-AS2	100874083	0.00415763730875284	-5.94129947357863	FALSE	-0.184804446049215	-1.80887344536317	0.0710657270389272	NA	-5.03519335298178	0.221302634523116	1.13338080996327	0.257611727181089	NA	-5.02044739398221	NA	NA	NA	NA	NA	NA	NA
456	ENSG00000242370.1	ENSG00000242370	antisense	KCNAB1-AS1	100874084	0.0156642012192364	-5.69606809908943	FALSE	-0.00333273075496074	-0.025044467841977	0.980029395553417	NA	-6.54612033138176	0.783202477565389	3.05033311050498	0.00241042949228778	NA	-1.6398499363684	NA	NA	NA	NA	NA	NA	NA
508	ENSG00000272990.1	ENSG00000272990	antisense	RP11-305K5.1	NA	6.00468866885817	1.51202535700638	TRUE	0.767113151114386	11.8912026475046	6.44169514389792e-29	1.01469888882472e-27	54.8784391752329	0.274825971181902	2.44590635839257	0.0148015492000035	0.072634370987259	-3.27654490849132	0.638926153014185	1.17842538428983	14.0968025038703	2.24220197774771e-37	3.33173350196235e-36	12.7756659903684	PM DEG
4627	ENSG00000114850.6	ENSG00000114850	protein_coding	SSR3	6747	21.2411083291122	6.58742830683407	TRUE	-0.216536380570292	-6.83313835185562	2.40184975973742e-11	8.0845078229507e-11	14.4401260521674	-0.0426038521819786	-1.21626645752713	0.224472310621819	0.42885502855636	-6.50087508633814	-0.125780358862828	6.25794774953464	-6.76980318808527	3.57989465006549e-11	9.24788307512441e-11	-6.62049853463792	LIV DEG
1254	ENSG00000243926.1	ENSG00000243926	antisense	TIPARP-AS1	100287227	0.46884450074502	-0.887364432475913	FALSE	-0.623119300061329	-6.95841424659354	1.07342826532975e-11	NA	16.1200614051	-0.16982079868454	-1.02596363744305	0.305417788239214	NA	-5.167035177439	NA	NA	NA	NA	NA	NA	NA
5048	ENSG00000163659.12	ENSG00000163659	protein_coding	TIPARP	25976	7.6615421256623	5.14714780490432	TRUE	0.190946220640359	3.8155019568713	0.000152764837691574	0.000278718425301013	-0.466134711405506	-0.244781223637567	-2.9894921426237	0.00293567707552205	0.0231128576600926	-2.47008296205823	0.173924446621526	4.81756490290057	4.89476508759989	1.43091433712884e-06	2.67338788288276e-06	4.82064969681707	PM DEG
1045	ENSG00000174912.7	ENSG00000174912	processed_pseudogene	METTL15P1	100130758	0.662463354540891	-0.745982111154288	FALSE	-0.176016643875095	-1.3013208484451	0.193742509550078	NA	-5.8327203497122	-0.363543962611542	-1.35921876389502	0.174706033392793	NA	-4.84269134438219	NA	NA	NA	NA	NA	NA	NA
3822	ENSG00000240875.5	ENSG00000240875	lincRNA	LINC00886	730091	0.290902729400904	0.0653841060357162	TRUE	-0.281616081094915	-3.49487399855384	0.000516057303900035	0.000889239412234686	-0.820420041918867	0.0504713087186621	0.390743415627894	0.696157689841449	0.831153898560633	-5.74411524264886	-0.174695342118871	-0.24725851946503	-2.91058894313917	0.00381620891694507	0.00536441296329716	-2.89296741049033	LIV DEG
1182	ENSG00000230457.3	ENSG00000230457	processed_pseudogene	PA2G4P4	647033	1.00208581533916	0.205506927176367	FALSE	0.0641375479892762	1.10678530102308	0.268914118456882	NA	-6.22207787778275	0.0325800714816666	0.297792601518687	0.765988393307345	NA	-5.79273520527557	NA	NA	NA	NA	NA	NA	NA
5581	ENSG00000197980.11	ENSG00000197980	protein_coding	LEKR1	389170	0.181251411171025	-0.072549729351902	TRUE	-0.579128663257536	-7.10791686838582	4.04414531610406e-12	1.4517884636379e-11	17.0296991242616	-0.132314430428774	-0.92790640564757	0.353915538878457	0.565685236402479	-5.38742760067332	-0.381299819548784	-0.321591184822877	-7.36561336046346	7.34375255100613e-13	2.11645246358089e-12	-7.17287756777664	LIV DEG
268	ENSG00000241879.1	ENSG00000241879	processed_pseudogene	KLF3P2	100124394	0.0188663055451139	-5.80433019638175	FALSE	-0.0584376777448987	-0.493165893645283	0.622109927293975	NA	-6.47174299214545	0.450402229232208	1.91770235169234	0.0557330399107499	NA	-3.9794728172579	NA	NA	NA	NA	NA	NA	NA
596	ENSG00000239706.1	ENSG00000239706	processed_pseudogene	RP11-6F2.3	NA	0.0119821405552626	-5.7510982578374	FALSE	0.134246382777649	1.00383301610525	0.315940241606997	NA	-6.07270078763983	0.485700742372786	1.95405314913341	0.0512666123723766	NA	-3.91498264001753	NA	NA	NA	NA	NA	NA	NA
355	ENSG00000222499.1	ENSG00000222499	misc_RNA	RN7SKP177	106479174	0.00381671362100011	-5.98820983472306	FALSE	-0.128090479686963	-1.32680451006809	0.18517346781887	NA	-5.78312093556007	0.315465954666198	1.74016343292009	0.0824616871505347	NA	-4.28241877484075	NA	NA	NA	NA	NA	NA	NA
2018	ENSG00000243629.1	ENSG00000243629	lincRNA	LINC00880	339894	0.0825194805057333	-2.95454419508927	FALSE	-0.0593541438539844	-0.358992069202103	0.719751186749752	NA	-6.27817185163579	-0.290120509274969	-0.945712012282391	0.344764233193927	NA	-4.99952144501989	NA	NA	NA	NA	NA	NA	NA
1497	ENSG00000241544.1	ENSG00000241544	lincRNA	RP11-6F2.5	NA	0.0505699691458974	-4.08026779653203	FALSE	-1.01678486038494	-5.45957399162146	7.49937966904709e-08	NA	7.7155022594456	-0.541064903117375	-1.52156803392953	0.128766030561224	NA	-4.42491644599824	NA	NA	NA	NA	NA	NA	NA
1269	ENSG00000241135.5	ENSG00000241135	lincRNA	LINC00881	100498859	0.100064685990405	-3.24489250318416	FALSE	-0.654875417334781	-3.93661541068258	9.42438895027609e-05	NA	1.08471350300868	-0.319921872809813	-0.97826577572607	0.328428348288349	NA	-4.94763744025718	NA	NA	NA	NA	NA	NA	NA
8729	ENSG00000163660.11	ENSG00000163660	protein_coding	CCNL1	57018	8.34597599912468	6.12019727324501	TRUE	0.00272374038211417	0.0820519348860455	0.934637951285762	0.943828624729118	-7.81382681365611	0.0837112010796232	1.62023103294276	0.105829631474448	0.274668857053361	-5.79057457242244	0.0273580167009464	5.80940139495394	1.28226468450746	0.200819822010332	0.230026305018718	1.27921935476965	Not DEG
93	ENSG00000201778.1	ENSG00000201778	misc_RNA	Y_RNA	NA	0.0428771902799059	-5.87804204464801	FALSE	-0.208778201920435	-1.82994886741588	0.0678473707166254	NA	-4.97299531887611	0.197081387351453	0.92861695052138	0.353547425917003	NA	-5.19157084577454	NA	NA	NA	NA	NA	NA	NA
1270	ENSG00000244515.1	ENSG00000244515	processed_pseudogene	KRT18P34	391589	0.00378767259556367	-5.84420469670889	FALSE	-0.146086409289317	-1.18849266446872	0.235198420024971	NA	-5.91001645935807	-0.0061232117231786	-0.0256553550774981	0.979542737278911	NA	-5.54936165666868	NA	NA	NA	NA	NA	NA	NA
320	ENSG00000241770.1	ENSG00000241770	antisense	RP11-555M1.3	NA	1.23774790204978	-1.63362286502915	FALSE	0.889690265037314	8.14393039791086	3.02265350561995e-15	NA	24.0115924677355	-0.00235862717825367	-0.0114459801733285	0.990872313456628	NA	-5.55152252907399	NA	NA	NA	NA	NA	NA	NA
123	ENSG00000222675.1	ENSG00000222675	rRNA	RNA5SP146	100873413	0.0409322857471177	-5.79262118150247	FALSE	-0.251458589100819	-2.06992683681091	0.0389674481394841	NA	-4.49866588848577	-0.381998225851811	-1.63222010083769	0.103279193996598	NA	-4.40649680054219	NA	NA	NA	NA	NA	NA	NA
1544	ENSG00000243176.5	ENSG00000243176	processed_transcript	RP11-550I24.2	NA	0.881540934730765	0.391932357576543	TRUE	-0.186921826949972	-2.6816515473836	0.00756598841128292	0.011350055654566	-3.3167785551831	-0.218761274167199	-1.63040807408845	0.103661492322174	0.27086942565163	-4.64540930895347	-0.183960633027767	0.0890782814691755	-4.10849938286938	4.65373805261789e-05	7.73953591885526e-05	-4.07236897264218	LIV DEG
889	ENSG00000270981.1	ENSG00000270981	processed_pseudogene	RP11-550I24.3	NA	0.00639840896037132	-5.77205533438147	FALSE	0.137633431322871	1.12008479327932	0.263210474070901	NA	-5.93979082062829	0.692564151799171	3.05431799514178	0.00237923862635173	NA	-1.62242905097365	NA	NA	NA	NA	NA	NA	NA
6554	ENSG00000197415.11	ENSG00000197415	protein_coding	VEPH1	79674	0.0653292230345844	-1.53302596880935	FALSE	-0.437434283743387	-3.73650889643073	0.000207907870702068	NA	0.189337579682013	0.0614671359595003	0.280648487086099	0.779099146565043	NA	-5.54173272904165	NA	NA	NA	NA	NA	NA	NA
1940	ENSG00000163661.3	ENSG00000163661	protein_coding	PTX3	5806	0.280650186386659	-1.10797784664591	FALSE	-0.294561089593797	-2.50794534535417	0.0124563615161048	NA	-3.54474643196939	0.00930473845733689	0.0478965283803412	0.961818331682796	NA	-5.64557116285327	NA	NA	NA	NA	NA	NA	NA
3180	ENSG00000174899.10	ENSG00000174899	protein_coding	PQLC2L	NA	0.12892516455407	-1.79484220932323	FALSE	-1.0508122120892	-6.05797634484569	2.69730337364571e-09	NA	10.8333372228263	-0.641507186159993	-2.26938385823952	0.0236812710489251	NA	-3.3648068077373	NA	NA	NA	NA	NA	NA	NA
234	ENSG00000251751.1	ENSG00000251751	misc_RNA	RN7SKP46	106480847	0.00134364071257719	-6.04778390797011	FALSE	-0.159988371709078	-1.79628070296089	0.0730479238389993	NA	-5.08480764887022	0.203802871861593	1.250111715094	0.211858808297615	NA	-4.92452229117578	NA	NA	NA	NA	NA	NA	NA
466	ENSG00000239716.1	ENSG00000239716	lincRNA	RP11-290K4.1	NA	0.00067604704137706	-6.04635568007444	FALSE	-0.176388599520193	-1.98413242015678	0.0477824172811202	NA	-4.73698915830236	0.179804912591977	1.08041780102727	0.280490654837657	NA	-5.09536485410514	NA	NA	NA	NA	NA	NA	NA
835	ENSG00000242536.1	ENSG00000242536	lincRNA	RP11-290K4.2	NA	0.00070497830803213	-6.03800795037446	FALSE	-0.164231462792366	-1.86046394309041	0.0634014418319004	NA	-4.96860647074394	0.16466098143525	0.988815923584804	0.323243986174239	NA	-5.17614168268301	NA	NA	NA	NA	NA	NA	NA
5045	ENSG00000168779.19	ENSG00000168779	protein_coding	SHOX2	6474	0.00760354298616383	-4.73353492404076	FALSE	0.00376814090014642	0.0195595120519993	0.984402494034924	NA	-6.27079438674163	-0.209534679165013	-0.54628309019246	0.585121404185924	NA	-5.16683954930277	NA	NA	NA	NA	NA	NA	NA
5117	ENSG00000174891.12	ENSG00000174891	protein_coding	RSRC1	51319	7.86648635778944	5.30859770586879	TRUE	-0.250100765317219	-7.91148819966027	1.62095329327008e-14	7.13806555352385e-14	21.8314026986963	0.0306303627902787	0.772434030744767	0.440231911700511	0.642948297688941	-6.60473284010036	-0.1730434380259	4.96386280354864	-9.27512792604116	5.05792669510224e-19	2.13894143957265e-18	-8.91098914948092	LIV DEG
613	ENSG00000241723.1	ENSG00000241723	processed_pseudogene	RP11-113A11.1	NA	0.000850626878893857	-6.02035439015208	FALSE	-0.138109918721028	-1.48415370472509	0.13839252459405	NA	-5.57521084705935	0.165535865670823	0.950030405426126	0.342567785242787	NA	-5.20488938567241	NA	NA	NA	NA	NA	NA	NA
348	ENSG00000277143.1	ENSG00000277143	processed_pseudogene	RP11-113A11.3	NA	0.00288387746938571	-6.01270931564471	FALSE	-0.138550827556843	-1.42779933127787	0.153968218602444	NA	-5.65534991805754	0.247771313510007	1.38221970668266	0.16753753014552	NA	-4.7661288601584	NA	NA	NA	NA	NA	NA	NA
374	ENSG00000243314.1	ENSG00000243314	processed_pseudogene	RP11-538P18.1	NA	0.637664252932796	-2.20955387458792	FALSE	0.508358999910363	3.94166657901565	9.2338963680015e-05	NA	1.0215419400133	0.10450475390899	0.423111802187254	0.67240037520657	NA	-5.34686075250021	NA	NA	NA	NA	NA	NA	NA
1696	ENSG00000243150.5	ENSG00000243150	antisense	RP11-538P18.2	NA	0.0244005527388861	-4.5646900279357	FALSE	-0.328985159845454	-1.77488708946103	0.0765193245718415	NA	-4.74288623605871	-0.415899373224644	-1.09945771284948	0.272111399455658	NA	-4.81444388138151	NA	NA	NA	NA	NA	NA	NA
3569	ENSG00000178053.17	ENSG00000178053	protein_coding	MLF1	4291	4.28679716455299	3.89107758531145	TRUE	-0.233512466455437	-5.24110497202874	2.3502993142599e-07	5.61877974835214e-07	5.93282608659354	-0.0301517606077531	-0.479709484014626	0.631649237706862	0.788955518904686	-6.46419427425525	-0.144456477182978	3.60730062632174	-4.9158437988516	1.30887210884454e-06	2.4525764831848e-06	-4.83840199054566	LIV DEG
819	ENSG00000243025.1	ENSG00000243025	processed_pseudogene	MTAPP1	100874257	0.0127730377425987	-5.61866014000515	FALSE	0.31238305841608	2.01050274814156	0.0449095638361457	NA	-4.5070209462794	0.264082489831018	0.978186980726558	0.328467270687004	NA	-5.0960977395301	NA	NA	NA	NA	NA	NA	NA
194	ENSG00000243165.1	ENSG00000243165	processed_pseudogene	RP11-79M21.3	NA	0.00794989229223859	-5.97676755475928	FALSE	0.162199476252553	1.58585459270795	0.113398747850714	NA	-5.38573062437299	0.171793264984412	0.916570731140499	0.359821051663546	NA	-5.22317684732679	NA	NA	NA	NA	NA	NA	NA
9032	ENSG00000168827.14	ENSG00000168827	protein_coding	GFM1	85476	8.53471433338164	6.24688174395245	TRUE	-0.340476749610975	-12.400502449122	5.20639633940705e-31	9.83404594287109e-30	59.2901943407268	-0.0835027668726618	-2.28257903373356	0.0228852149406667	0.098702695630949	-4.55883253265527	-0.230951846753189	5.94017890563445	-13.1180006282741	2.56299988135823e-33	2.83055142589001e-32	-12.0270018161604	LIV DEG
1504	ENSG00000079257.7	ENSG00000079257	protein_coding	LXN	56925	0.808730070239194	0.156983342840945	TRUE	-0.575962967610373	-6.17938091918742	1.32736477043181e-09	3.87583184520152e-09	11.4062798112853	-0.146940526991244	-0.93740649516465	0.349013906850811	0.561192441883562	-5.41714231331097	-0.495780298117675	-0.159203954892029	-7.44553481766744	5.98347672958586e-13	1.73064865032874e-12	-7.20085815769223	LIV DEG
649	ENSG00000272087.1	ENSG00000272087	lincRNA	RP11-379F4.7	NA	0.0759428812459477	-4.33185056826822	FALSE	-0.309634830372138	-1.71833503982059	0.086348943719159	NA	-4.85278110679677	0.31225447660472	0.885461315605316	0.376344642362894	NA	-4.97253627953869	NA	NA	NA	NA	NA	NA	NA
215	ENSG00000272440.1	ENSG00000272440	lincRNA	RP11-379F4.6	NA	3.74541138357338	-0.361889445146744	FALSE	-0.151737748261962	-2.23134621346179	0.0260967152819926	NA	-4.28597124871227	0.0453300423450343	0.354495705805412	0.723120791901278	NA	-5.66084253215285	NA	NA	NA	NA	NA	NA	NA
2236	ENSG00000118849.9	ENSG00000118849	protein_coding	RARRES1	5918	0.254913330681138	-0.973753796014966	FALSE	-0.680564101944579	-6.26195728726015	8.14146196464483e-10	NA	11.9556747534053	-0.0180180086654354	-0.0903888889680433	0.928015330351642	NA	-5.6371967025987	NA	NA	NA	NA	NA	NA	NA
5288	ENSG00000118855.18	ENSG00000118855	protein_coding	MFSD1	64747	7.35364632183535	5.23731897876365	TRUE	-0.2249458463579	-7.16224332331509	2.82505387388328e-12	1.02864052843375e-11	16.7701691045567	-0.130913335754319	-3.41752254981828	0.000684870586046012	0.00773128988676808	-1.14563990303346	-0.180876479099551	5.02667710442307	-9.42841842908449	2.97515417128498e-19	1.27384643767565e-18	-8.96962878546869	LIV DEG
4177	ENSG00000240207.6	ENSG00000240207	antisense	RP11-379F4.4	NA	3.99719868813103	3.86692820672415	TRUE	-0.160871628646667	-3.61330127772697	0.000332616921055131	0.000585448952901348	-1.01637331939232	-0.0896320539050908	-1.06568185861979	0.287095262751255	0.499794295877452	-6.02953816091899	-0.0665771922651311	3.70083040224344	-2.16095515611516	0.03128734959248	0.0399046046355777	-2.15339880301154	LIV DEG
323	ENSG00000243675.1	ENSG00000243675	processed_pseudogene	RP11-379F4.1	NA	2.80048741885332	-0.454344650343842	TRUE	0.256541390292468	3.03944251513484	0.00249315812292595	0.00396264162963926	-2.24481504438092	-0.236023989896613	-1.54620477934891	0.122704346533574	0.303142642872563	-4.66646175393793	0.257807161846975	-0.763055929981949	4.7132692201209	3.17440506346223e-06	5.77856571712287e-06	4.65920010271077	PM DEG
578	ENSG00000271778.1	ENSG00000271778	sense_intronic	RP11-379F4.8	NA	2.55314916040718	0.310306353633561	TRUE	-0.153138406300886	-1.92993650594309	0.0541748866137623	0.0718043810735004	-5.04380488925404	-0.0276638883201974	-0.193870258464089	0.846358268299027	0.922352625482481	-5.85972484503872	-0.10887493863672	0.0113319228256015	-2.2969192046902	0.022038189086662	0.0286037687257743	-2.28970903889709	LIV DEG
679	ENSG00000272247.1	ENSG00000272247	antisense	RP11-379F4.9	NA	0.443507161349578	-1.8964875115932	FALSE	-0.662032052473781	-5.21175928194976	2.73195069965796e-07	NA	6.46358680379246	-0.684000863233529	-2.66940665069917	0.00785217686372809	NA	-2.54911557202877	NA	NA	NA	NA	NA	NA	NA
868	ENSG00000232374.5	ENSG00000232374	processed_pseudogene	GPR79	27200	0.0130572502853452	-5.55147229096635	FALSE	-0.0241943338784554	-0.166441870391362	0.867875897967249	NA	-6.48205736855737	0.00485398332876718	0.0178532196936459	0.985763256458975	NA	-5.47187661085813	NA	NA	NA	NA	NA	NA	NA
1924	ENSG00000279311.1	ENSG00000279311	TEC	RP11-170K4.2	NA	1.32223878768898	1.11039890865107	TRUE	1.35205795627018	15.3409818457544	7.10848391430315e-44	4.8983705930646e-42	88.8264388608779	0.117609584276239	0.913331137071978	0.361520114397656	0.573181295067257	-5.61616803893815	0.982976220341204	0.767291654066056	14.1941664659865	6.27656533252497e-38	9.67879479466698e-37	12.8743495003927	PM DEG
2923	ENSG00000214216.10	ENSG00000214216	protein_coding	IQCJ	654502	2.71497774713401	2.57715728382191	TRUE	0.0692482553335268	0.814104110813053	0.415969328025478	0.459953540371054	-6.93868378613982	-0.155632911235661	-0.99558795806716	0.319944548228246	0.532569589878712	-5.856722240499	-0.028277808066489	2.67621413039731	-0.416246904021403	0.677439117682062	0.706741021846437	-0.41596021276016	Not DEG
1692	ENSG00000283154.1	ENSG00000283154	protein_coding	IQCJ-SCHIP1	100505385	0.0807297651801766	-3.47777801367867	TRUE	-0.384874498289065	-2.08752986883051	0.0373413131148094	0.0507520384801665	-4.27293186170885	0.352195683358032	1.00478303682873	0.31550005547007	0.528205418919701	-4.97740642724514	-0.215073635528379	6.43403747276186	-9.33227341989814	3.2857647670001e-19	1.40267404763313e-18	-8.95868394423058	LIV DEG
1464	ENSG00000283245.1	ENSG00000283245	protein_coding	SCHIP1	29970	1.14114075549174	0.290276774907735	FALSE	-0.112903136471286	-1.54842952419063	0.122145852343726	NA	-5.72302167212596	-0.201656934477186	-1.51933882250895	0.129325828826764	NA	-4.85523285985914	NA	NA	NA	NA	NA	NA	NA
89	ENSG00000263634.1	ENSG00000263634	miRNA	MIR3919	100500803	5.59524124850846	-1.55173063127401	FALSE	0.0847704836299123	0.738464568313055	0.460575515006878	NA	-6.34644989727148	-0.26373898684585	-1.25070718943004	0.211641581556041	NA	-4.92119148965399	NA	NA	NA	NA	NA	NA	NA
685	ENSG00000244249.1	ENSG00000244249	processed_pseudogene	RP11-441M10.1	NA	0.0190048563177859	-5.58315677559314	FALSE	-0.120254023167909	-0.740499978756088	0.459341096427235	NA	-6.22415066477626	0.801119880139063	2.74758750582473	0.00622607693778433	NA	-2.37120073178539	NA	NA	NA	NA	NA	NA	NA
878	ENSG00000243116.1	ENSG00000243116	processed_pseudogene	RP11-564C24.1	NA	0.196581289670852	-2.90923793387002	FALSE	-0.181112742673354	-1.08570629085341	0.27812736556081	NA	-5.7698576495643	-0.128419208444122	-0.398363355113709	0.69053686474927	NA	-5.28202678688168	NA	NA	NA	NA	NA	NA	NA
592	ENSG00000241211.1	ENSG00000241211	antisense	IQCJ-SCHIP1-AS1	100874433	0.380566066470059	-2.86533894287612	FALSE	-0.399506488893888	-2.32880623490683	0.0202633521644617	NA	-3.75060533484812	0.249347540800433	0.781004283315373	0.435179260366966	NA	-5.14644053943435	NA	NA	NA	NA	NA	NA	NA
155	ENSG00000252763.1	ENSG00000252763	snRNA	RNU2-31P	106480210	0.0608486227773044	-5.63458333461304	FALSE	-0.321480088624575	-2.25363553361048	0.0246475195430506	NA	-4.05875871559874	-0.013473810712139	-0.0471870233957662	0.962383503979089	NA	-5.48037506550738	NA	NA	NA	NA	NA	NA	NA
7645	ENSG00000151967.18	ENSG00000151967	protein_coding	SCHIP1	29970	8.06690416009502	5.8870249165087	TRUE	-0.266911278282145	-7.49338114397978	3.03061809640388e-13	1.20128772399146e-12	18.8611141516528	-0.0894770844317735	-1.71778996716172	0.0864702811294336	0.240853034534979	-5.56982163634399	-0.202714442590506	6.52325017247951	-8.46357902901932	5.44989513974253e-16	1.91378804331001e-15	-8.10102298575031	LIV DEG
3689	ENSG00000244040.5	ENSG00000244040	antisense	IL12A-AS1	101928376	0.893118410371085	1.27291514767663	TRUE	0.089551075759254	1.23094357992317	0.218917419763901	0.256590282846991	-6.31942930629249	-0.288580926765303	-2.18495893118992	0.0293674985454538	0.116451627315665	-3.84742390441748	0.193607973922934	1.28876652611534	3.5196823293336	0.000486651975108197	0.000743763455882018	3.48799785936648	PM DEG
2040	ENSG00000168811.6	ENSG00000168811	protein_coding	IL12A	3592	0.368971703002094	-0.618422742623152	TRUE	-0.0860956813121194	-0.88398077525386	0.377127579588127	0.420987491224042	-6.29966309571955	-0.0320697257091143	-0.165290568998547	0.868783836638873	0.93370870067544	-5.67143357330744	-0.0838381463111578	-0.955668293575086	-1.21793319860616	0.223930520980269	0.254718024259102	-1.21614282059714	Not DEG
740	ENSG00000242107.2	ENSG00000242107	lincRNA	LINC01100	730109	0.00263082383731833	-5.95911399453691	FALSE	-0.109428452311865	-1.08279079398785	0.279418441825781	NA	-6.07275749818664	0.107029340671891	0.561011439748085	0.575047638705805	NA	-5.44779156694422	NA	NA	NA	NA	NA	NA	NA
1944	ENSG00000184100.6	ENSG00000184100	processed_pseudogene	BRD7P2	647076	0.25706339856177	-1.07729121696202	FALSE	-0.00961489377156362	-0.116833055376893	0.907038834672627	NA	-6.61170419794653	-0.0734166931510459	-0.48820637441083	0.625623296237127	NA	-5.50208757093632	NA	NA	NA	NA	NA	NA	NA
2578	ENSG00000180044.4	ENSG00000180044	protein_coding	C3orf80	401097	4.88423219622218	3.13071543905247	TRUE	-0.680681352069235	-7.70345784574933	7.06454247405611e-14	2.94251616536045e-13	20.6345433739636	-0.274501457576718	-2.09091325493905	0.0370533033434202	0.136943157272896	-4.39328961179209	-0.249196093621063	2.81078209557267	-4.34825690340029	1.65755898556025e-05	2.86271961783317e-05	-4.30663618188296	LIV DEG
3360	ENSG00000248710.1	ENSG00000248710	protein_coding	RP11-432B6.3	NA	0.0426791844519948	-3.39365241350814	TRUE	0.50854268004389	2.87626772737968	0.0041943210823152	0.0064942444921597	-2.3500256150496	-0.475204510330812	-1.55420167152158	0.120785583578786	0.299591865471828	-4.40033828500686	-0.178572919809067	5.73473345842121	-5.45590797680008	9.04209568259952e-08	1.84413405065084e-07	-5.34499218087485	LIV DEG
7175	ENSG00000068885.14	ENSG00000068885	protein_coding	IFT80	57560	7.94570677851059	5.72236821935997	TRUE	-0.352434072784368	-7.08247605518082	4.78044376002953e-12	1.70367735416821e-11	16.1847603976173	-0.0847654584555546	-1.30580783370608	0.192234086300473	0.402166939842416	-6.15265549734409	-0.207655040142223	6.30924422556698	-6.9264463188877	1.80603536519209e-11	4.75405464483888e-11	-6.72090159660714	LIV DEG
331	ENSG00000243687.1	ENSG00000243687	processed_pseudogene	RP11-432B6.1	NA	0.00242719758655908	-6.00262724882468	FALSE	-0.178151954050896	-1.86858524798194	0.0622597487405791	NA	-4.94426655721971	0.0912292051332288	0.495298411149391	0.620612783577874	NA	-5.47881855334357	NA	NA	NA	NA	NA	NA	NA
8457	ENSG00000113810.15	ENSG00000113810	protein_coding	SMC4	10051	1.5765247838762	3.65238402899268	TRUE	0.219728347176036	6.02040141723388	3.35140467676282e-09	9.43181667379504e-09	10.0854157860283	0.128198960858922	2.04811017721918	0.0410846290013781	0.146889526199789	-4.47010299789986	0.133793074128809	3.32992116466482	5.23164304502426	2.66882561998551e-07	5.26440939901409e-07	5.1454483951778	PM DEG
98	ENSG00000207779.1	ENSG00000207779	miRNA	MIR15B	406949	0.178851836907456	-5.56640388599132	FALSE	-0.546152907136865	-3.97185777200959	8.16920596975089e-05	NA	1.08223988422987	-0.535514160038418	-1.97363622302468	0.0489876663472855	NA	-3.86779463413381	NA	NA	NA	NA	NA	NA	NA
81	ENSG00000198987.1	ENSG00000198987	miRNA	MIR16-2	406951	0.0749072700892415	-5.79672489502365	FALSE	-0.487720351218006	-4.05362813451535	5.83936336243093e-05	NA	1.35084104374844	-0.345244996895542	-1.4763920686793	0.140484641581823	NA	-4.61504967283829	NA	NA	NA	NA	NA	NA	NA
7865	ENSG00000213186.7	ENSG00000213186	protein_coding	TRIM59	286827	2.90526919237757	3.74384944013403	TRUE	-0.638316302815465	-6.88527048453996	1.72028983002339e-11	5.8660108565675e-11	15.2090079988735	-0.34605628447241	-2.62308037443455	0.00898692918932358	0.0506442426745179	-3.24149203433716	-0.414858686984879	4.21699853956997	-6.02571436072714	3.22869315148374e-09	7.31059930218219e-09	-5.9195267545844	LIV DEG
806	ENSG00000244009.1	ENSG00000244009	processed_pseudogene	B3GAT3P1	402146	0.0273972659593382	-5.12674924679596	FALSE	-0.378814306621318	-2.39249157868019	0.0170992199717663	NA	-3.62318240102516	-0.0177173899723622	-0.0566749532702674	0.954827359389272	NA	-5.36390115767125	NA	NA	NA	NA	NA	NA	NA
69	ENSG00000238427.1	ENSG00000238427	snRNA	RNU7-136P	106479076	3.61681661094844	-2.59684384167064	FALSE	-0.737959436491269	-4.77255656730708	2.38588077105639e-06	NA	4.45837691379985	-0.387831147975892	-1.39293091856171	0.164275878945092	NA	-4.62291872234037	NA	NA	NA	NA	NA	NA	NA
9413	ENSG00000186432.8	ENSG00000186432	protein_coding	KPNA4	3840	10.0527296840435	6.53070341937797	TRUE	0.240647542429277	9.16280106549707	1.27084010556943e-18	7.87251022937665e-18	30.9390631244281	0.000257650841136073	0.00843164568887133	0.993276050818013	0.997048326744267	-7.24144112468964	0.248659461221601	6.23081422513885	14.248405033558	2.05909119569999e-38	3.30723370593684e-37	12.9601259671942	PM DEG
330	ENSG00000238741.1	ENSG00000238741	scaRNA	SCARNA7	677767	1014.502075646	8.21426215023724	TRUE	-0.75562082131319	-8.79218583858977	2.31763976182248e-17	1.29708119474483e-16	27.7888393731326	0.170863828200345	1.91458989270791	0.0561301389340776	0.180187115197331	-5.89727851875428	-0.735150714246041	7.93159304606761	-18.806125969745	1.9459810554971e-57	1.68405200542719e-55	-15.9737886629757	LIV DEG
2047	ENSG00000229320.3	ENSG00000229320	transcribed_processed_pseudogene	KRT8P12	90133	1.76885064881366	1.81488403978482	TRUE	-0.0335193700115296	-0.757464370907913	0.449125275233277	0.492905436686033	-6.79939105021935	-0.104774937276775	-1.39516504890446	0.163601656191604	0.363244441302832	-5.21016880997064	-0.0365935768385444	1.49683634080097	-1.31777288206158	0.188353605494271	0.216595633829519	-1.31546520011594	Not DEG
843	ENSG00000242285.1	ENSG00000242285	processed_pseudogene	RPL6P8	100133100	0.181705670616935	-2.84922485385998	FALSE	-0.187738647770119	-1.20683447726884	0.228061354051315	NA	-5.64391663428434	-0.135063135972683	-0.456173206470243	0.648468686462721	NA	-5.26524280352324	NA	NA	NA	NA	NA	NA	NA
1294	ENSG00000179674.3	ENSG00000179674	protein_coding	ARL14	80117	0.00653037047152461	-5.63882845766789	FALSE	-0.2277236048467	-1.63124496016662	0.103462581827982	NA	-5.23670984159469	0.29274455466085	1.06928025456796	0.285472835813564	NA	-5.01534705041293	NA	NA	NA	NA	NA	NA	NA
132	ENSG00000207084.1	ENSG00000207084	snoRNA	SNORA72	26775	0.0109531703629914	-6.00656605013803	FALSE	-0.233710810263028	-2.36166556149071	0.0185719767839699	NA	-3.92780183880779	0.0960606472859141	0.509083074282295	0.61092445065949	NA	-5.47956030617408	NA	NA	NA	NA	NA	NA	NA
1715	ENSG00000260572.1	ENSG00000260572	antisense	RP11-16N11.2	NA	1.70490313725742	1.50109275741086	TRUE	-0.161904341718346	-3.33640329995714	0.000911269632643863	0.00152551310268109	-1.56152235925656	-0.0594232528931797	-0.678539700686925	0.497751697427358	0.690056673186016	-5.85347062708586	-0.218587857921735	1.17805339720569	-6.98095652358579	1.33284842297722e-11	3.5420925723022e-11	-6.76502645520681	LIV DEG
12447	ENSG00000163590.13	ENSG00000163590	protein_coding	PPM1L	151742	12.3001793125249	7.0680729600811	TRUE	0.287676723581428	6.30271559976837	6.38379743345427e-10	1.90963284367541e-09	11.0768568179051	-0.205173171995739	-3.79200286646637	0.000168197549158839	0.00262019083391401	-0.385191614567375	0.36667604745201	6.74625281536712	12.1017457819701	1.95740632782343e-29	1.66268103268394e-28	11.2648249078774	PM DEG
4183	ENSG00000169255.13	ENSG00000169255	protein_coding	B3GALNT1	8706	9.63326341665584	5.18196749351997	TRUE	-0.0888053657230367	-1.99361172780238	0.0467323680742533	0.0625117449643268	-5.68965636307465	0.0707315650218546	1.18094005110408	0.238202666951143	0.445511220878033	-6.23018144675253	0.080038603553607	4.97375202297545	2.97201039317551	0.00309858571235484	0.00439910111469236	2.95778459251689	PM DEG
4869	ENSG00000169251.12	ENSG00000169251	protein_coding	NMD3	51068	10.2820219130331	5.62024585735432	TRUE	-0.210444617544224	-6.4067122086381	3.41247347053077e-10	1.04397507258248e-09	12.01317761327	-0.071704702961342	-1.79752843997794	0.0728707987243557	0.214734886058468	-5.38065119301125	-0.0816337317440032	5.30602697310759	-3.58146291054441	0.000380907150984838	0.000587127829264532	-3.55297051857943	LIV DEG
237	ENSG00000271052.1	ENSG00000271052	processed_pseudogene	RP11-479I16.2	NA	0.000714075006271528	-6.04471227521678	FALSE	-0.156459911839778	-1.79411203012828	0.0733938273903463	NA	-5.08698585661951	0.214843472443825	1.31686957451939	0.188501358862793	NA	-4.84995353340982	NA	NA	NA	NA	NA	NA	NA
1307	ENSG00000240138.1	ENSG00000240138	processed_pseudogene	EEF1GP4	100129403	0.00627124866496484	-5.64336286405212	FALSE	-0.0685609729134287	-0.502491019514507	0.615541389481542	NA	-6.39153490409863	-0.186012352472588	-0.693208437147493	0.488509047481821	NA	-5.28847613811113	NA	NA	NA	NA	NA	NA	NA
1315	ENSG00000243838.1	ENSG00000243838	processed_pseudogene	PSMC1P7	646085	0.0140522156537063	-5.28616376555006	FALSE	0.363686388999526	2.07168653867478	0.038802220952953	NA	-4.29336356779271	0.104612834239864	0.325575389095143	0.744885400495354	NA	-5.35421839288074	NA	NA	NA	NA	NA	NA	NA
3745	ENSG00000196542.8	ENSG00000196542	protein_coding	SPTSSB	165679	3.33078350895546	3.15030940576617	TRUE	-0.917601163785249	-10.4087774741548	4.07622060622041e-23	3.74597944937414e-22	41.5996870338383	-0.299601244437937	-2.39213609819534	0.0171286412314275	0.0807209635221315	-3.71990997753034	-0.518977035285221	2.82832905040461	-9.59561910461791	3.84604454594348e-20	1.75066639493977e-19	-9.19227915516204	LIV DEG
2845	ENSG00000240567.1	ENSG00000240567	lincRNA	RP11-3P17.4	NA	0.110871630039108	-1.81302800075104	FALSE	0.228062737715688	1.77009615578907	0.0773149266653226	NA	-4.98113976913257	0.60642772871845	2.55024494241118	0.0110696188783557	NA	-2.79548774607804	NA	NA	NA	NA	NA	NA	NA
248	ENSG00000269888.1	ENSG00000269888	lincRNA	RP11-3P17.5	NA	0.147011770302947	-4.70321591480585	FALSE	-0.220197370006185	-1.20173103082665	0.230031458137721	NA	-5.60308887119008	0.378715192166244	1.10387409629845	0.270192611672722	NA	-4.83732414394945	NA	NA	NA	NA	NA	NA	NA
471	ENSG00000234851.4	ENSG00000234851	processed_pseudogene	RPL23AP42	647099	6.3761233465115	1.45879938348831	TRUE	-0.538731691501168	-8.43199956324847	3.58835352206006e-16	1.81519891820135e-15	26.0310627702467	-0.243284843311486	-2.95097129390735	0.00332037906439199	0.0251771297868299	-1.96969386658906	-0.301509503758453	0.506440818313167	-7.54282498169186	3.30679238485003e-13	9.73101921194646e-13	-7.28127523466221	LIV DEG
1434	ENSG00000182447.4	ENSG00000182447	protein_coding	OTOL1	131149	0.118525568332508	-2.89918313884425	FALSE	-0.266049427013859	-1.35761511716408	0.175192673761433	NA	-5.45649109397488	0.783292172227404	2.4406124421157	0.0150175547291884	NA	-3.03435481473858	NA	NA	NA	NA	NA	NA	NA
483	ENSG00000240354.1	ENSG00000240354	lincRNA	RP11-774I5.1	NA	0.00263407723923838	-5.97120826609872	FALSE	-0.189054320746495	-1.85496756067325	0.0641839261063249	NA	-4.96250683182769	0.123582430685639	0.62306797637853	0.533531372557255	NA	-5.409008908929	NA	NA	NA	NA	NA	NA	NA
409	ENSG00000241874.1	ENSG00000241874	processed_pseudogene	TOMM22P6	100287573	0.00179887372723944	-6.01728275739875	FALSE	-0.208459988065742	-2.25327829000344	0.0246701836256634	NA	-4.17765594857612	0.131136108576597	0.761344613625837	0.446819578693289	NA	-5.34489440105256	NA	NA	NA	NA	NA	NA	NA
166	ENSG00000243044.1	ENSG00000243044	processed_pseudogene	RP13-526J3.1	NA	0.0256379698952007	-5.8523939749131	FALSE	-0.401534463227494	-3.72146759726458	0.000220338834901946	NA	0.103183588105374	0.152592102659491	0.730685115036671	0.46532270550509	NA	-5.3285307274826	NA	NA	NA	NA	NA	NA	NA
1834	ENSG00000241168.1	ENSG00000241168	lincRNA	RP11-10O22.1	NA	0.0183895227793759	-4.8811325852109	FALSE	-0.930807028878687	-5.37279359788571	1.18605364098653e-07	NA	7.27620015679851	-0.244527840440979	-0.698992760680836	0.484890069577878	NA	-5.1408199472442	NA	NA	NA	NA	NA	NA	NA
758	ENSG00000244571.1	ENSG00000244571	processed_pseudogene	RP11-535I24.2	NA	0.00732958294873652	-5.77654873431843	FALSE	-0.257467183498083	-2.03177690555837	0.0426996519219503	NA	-4.57000454893448	0.325588811816115	1.28731011475206	0.198597371014917	NA	-4.82591092277169	NA	NA	NA	NA	NA	NA	NA
3079	ENSG00000241369.5	ENSG00000241369	lincRNA	LINC01192	647107	0.00152984107348795	-5.84941473668758	FALSE	-0.484709676318185	-3.98290438246226	7.80957539663309e-05	NA	1.07085605474054	0.0211511877525189	0.0913703115982826	0.927235902044566	NA	-5.54488995740938	NA	NA	NA	NA	NA	NA	NA
62	ENSG00000238924.2	ENSG00000238924	snRNA	RNU7-82P	100151679	0.000391113202313763	-6.05085554072345	FALSE	-0.159504227584469	-1.84748504262155	0.0652620011320263	NA	-4.99444450861694	0.20917531802375	1.30169630737646	0.193635306474631	NA	-4.86802809860279	NA	NA	NA	NA	NA	NA	NA
749	ENSG00000240792.1	ENSG00000240792	lincRNA	RP11-418B12.1	NA	0.0146417768905997	-5.64750184779448	FALSE	-0.373091750587837	-2.60804810276109	0.00937585390906595	NA	-3.2326209894731	0.4047328799626	1.44854230069611	0.148108649351572	NA	-4.61321305366268	NA	NA	NA	NA	NA	NA	NA
860	ENSG00000214210.4	ENSG00000214210	processed_pseudogene	RP11-208P4.1	NA	0.00145952952849193	-5.99742473298306	FALSE	-0.187163510360277	-1.91149973729428	0.0565065618074123	NA	-4.86196691069142	0.231588109321473	1.27571217136338	0.202665120370526	NA	-4.88710052826868	NA	NA	NA	NA	NA	NA	NA
86	ENSG00000221251.1	ENSG00000221251	miRNA	MIR1263	100302148	0.000312797337573146	-6.05085554072345	FALSE	-0.152440187387516	-1.76469152696754	0.0782205423753684	NA	-5.14024043590531	0.203493818663425	1.26357344572963	0.206987398447517	NA	-4.91014807349422	NA	NA	NA	NA	NA	NA	NA
576	ENSG00000241636.1	ENSG00000241636	lincRNA	LINC01323	106635527	0.0270376316513089	-5.37817588952099	FALSE	0.0421675251654503	0.264797872569298	0.791273306173961	NA	-6.40421456711369	0.714516029176686	2.26810171120192	0.0237598917155158	NA	-3.35125650412589	NA	NA	NA	NA	NA	NA	NA
844	ENSG00000241767.2	ENSG00000241767	lincRNA	LINC01324	104355289	0.0686250130259155	-4.43636247397354	FALSE	-0.641894288382805	-3.13228484514944	0.00183524034394191	NA	-1.57841550886399	0.604738716375419	1.48906453412237	0.137117328665934	NA	-4.45281131280978	NA	NA	NA	NA	NA	NA	NA
6138	ENSG00000090402.7	ENSG00000090402	protein_coding	SI	6476	0.0141917393461551	-3.93438132273857	FALSE	-1.84894281325233	-10.1258771851185	4.60659735108213e-22	NA	38.8795129640632	-0.0644294638298729	-0.183426183019716	0.854539936768792	NA	-5.29805686237052	NA	NA	NA	NA	NA	NA	NA
111	ENSG00000200052.1	ENSG00000200052	misc_RNA	Y_RNA	NA	0.0553011820039534	-5.76105503656643	FALSE	-0.592151052016411	-4.66488811056019	3.96026717669005e-06	NA	3.8775841650644	-0.172554968032231	-0.687761763511823	0.491930080994189	NA	-5.3183334660495	NA	NA	NA	NA	NA	NA	NA
1948	ENSG00000239205.1	ENSG00000239205	lincRNA	RP11-747D18.1	NA	0.0886661126168279	-2.98021432251627	FALSE	-1.59478773372235	-9.3389594054685	3.10527678501042e-19	NA	32.7044188341977	-0.145223476358399	-0.490673818122322	0.623878066999517	NA	-5.28430071453333	NA	NA	NA	NA	NA	NA	NA
4892	ENSG00000121871.3	ENSG00000121871	protein_coding	SLITRK3	22865	6.5483359377946	4.6562087389317	TRUE	0.417163775230011	7.83959588398572	2.70495105783113e-14	1.17212698952105e-13	21.3643404899385	0.0454523977412577	0.573232828305432	0.566751515865815	0.742529777552568	-6.67200619879331	0.463264858393214	4.33519421195542	13.921088913211	1.77841789800683e-37	2.65718723918355e-36	12.7936830101336	PM DEG
1860	ENSG00000244128.5	ENSG00000244128	lincRNA	LINC01322	103695433	1.66306516126278	1.39146348365556	TRUE	0.351815351700466	5.5698163026316	4.15249823520885e-08	1.06222612050596e-07	7.90698259386525	0.324074411963797	3.07603218443493	0.00221569248848255	0.0189232840508068	-1.638508590365	0.321290624074564	1.13542109186448	6.27808108768999	8.96962407370937e-10	2.11876642466101e-09	6.1267428849493	PM DEG
3082	ENSG00000114200.9	ENSG00000114200	protein_coding	BCHE	590	3.1558000416901	3.05882249145537	TRUE	-0.574342205130241	-7.92720001471229	1.44865647371469e-14	6.42076842686658e-14	22.2559529704512	-0.0522513627976332	-0.392052234318953	0.695191041781837	0.830512919806291	-6.3124489897098	-0.517218479797825	2.73416230822649	-10.5999992170534	1.87399727356546e-23	1.05199613423946e-22	-9.97950478413883	LIV DEG
350	ENSG00000242178.1	ENSG00000242178	processed_pseudogene	MTND4P17	100873242	0	-6.05392717347678	FALSE	-0.152887514971211	-1.77178663803609	0.0770334299130336	NA	-5.12896206190441	0.195218323272989	1.21646857861348	0.224395419341199	NA	-4.96138680449924	NA	NA	NA	NA	NA	NA	NA
291	ENSG00000240084.1	ENSG00000240084	processed_pseudogene	MTND4LP10	107075099	0.000196845238160944	-6.05085554072345	FALSE	-0.154631405054245	-1.77994201344615	0.0756871552187573	NA	-5.11492976782991	0.193641012936132	1.19874699005278	0.231209026537306	NA	-4.97920811929434	NA	NA	NA	NA	NA	NA	NA
343	ENSG00000240824.1	ENSG00000240824	processed_pseudogene	MTND3P7	100873183	0.000598221341875717	-6.04635568007444	FALSE	-0.156963064379071	-1.77970161790404	0.0757265619990939	NA	-5.11418915721248	0.234222736145017	1.44141209728055	0.150110657032185	NA	-4.70181399898445	NA	NA	NA	NA	NA	NA	NA
766	ENSG00000242456.1	ENSG00000242456	processed_pseudogene	MTCO3P38	107075187	0.000747216663879481	-6.0302719436047	FALSE	-0.137984332190246	-1.48158642450117	0.13907455793442	NA	-5.58593967939025	0.141408281853896	0.816256959127123	0.414752058908186	NA	-5.30943995471125	NA	NA	NA	NA	NA	NA	NA
508	ENSG00000242326.1	ENSG00000242326	processed_pseudogene	RP11-12N13.2	NA	0.000206175353158945	-6.04778390797011	FALSE	-0.162287223832274	-1.86765747306397	0.0623893061439568	NA	-4.95635333741495	0.209112385997708	1.30285508023113	0.193239634129118	NA	-4.86661342277982	NA	NA	NA	NA	NA	NA	NA
598	ENSG00000244429.1	ENSG00000244429	processed_pseudogene	RP11-12N13.1	NA	0.0013738809754557	-6.00475813191295	FALSE	-0.16666242127506	-1.73021030013651	0.0842041382710137	NA	-5.18637615863115	0.216026004776036	1.1705497045322	0.242352003859181	NA	-4.99851433561875	NA	NA	NA	NA	NA	NA	NA
755	ENSG00000244321.1	ENSG00000244321	lincRNA	LINC01326	106144540	0.00185847708781124	-6.00591405854001	FALSE	-0.23993159575733	-2.49578997451185	0.0128858902613353	NA	-3.61254156982154	0.0851635161441085	0.464930558516011	0.642188886861966	NA	-5.49827208646083	NA	NA	NA	NA	NA	NA	NA
268	ENSG00000274149.1	ENSG00000274149	processed_pseudogene	RP11-450H5.4	NA	0.000470582565517461	-6.04635568007444	FALSE	-0.144952588544319	-1.64715189225362	0.100149399519709	NA	-5.33601659685875	0.231914611667007	1.4025008419342	0.161402548318169	NA	-4.74967776303533	NA	NA	NA	NA	NA	NA	NA
94	ENSG00000251759.1	ENSG00000251759	misc_RNA	RN7SKP298	106479228	0.00236760481235409	-6.04541493040938	FALSE	-0.154551265799067	-1.74788494949717	0.0810921769199117	NA	-5.16942179959271	0.252238949584151	1.54235381697528	0.123636821988449	NA	-4.57164529855762	NA	NA	NA	NA	NA	NA	NA
526	ENSG00000224962.4	ENSG00000224962	processed_pseudogene	PSAT1P4	100287630	0.00269585230526784	-5.97471025277604	FALSE	-0.158114563294236	-1.60136098465577	0.109922816051747	NA	-5.38915645068046	0.0267163759928945	0.142089807935224	0.887067801056849	NA	-5.57180476099432	NA	NA	NA	NA	NA	NA	NA
153	ENSG00000240458.1	ENSG00000240458	processed_pseudogene	RP11-450H5.3	NA	0.00173743410119098	-6.03549737695677	FALSE	-0.158424434276112	-1.77758788586463	0.0760737784522768	NA	-5.11475894896485	0.263159357609566	1.59367134178072	0.111658116315974	NA	-4.49989424792902	NA	NA	NA	NA	NA	NA	NA
559	ENSG00000231516.3	ENSG00000231516	processed_pseudogene	CBX1P5	100133259	0.00141699819478286	-6.0340691490611	FALSE	-0.185299576370967	-1.9912577379212	0.0469912913380186	NA	-4.71994387395797	0.228307978755441	1.33330952089733	0.183053260715364	NA	-4.8298369770378	NA	NA	NA	NA	NA	NA	NA
789	ENSG00000240033.1	ENSG00000240033	lincRNA	RP11-12K11.2	NA	0.085221957937695	-4.09887125045175	FALSE	0.0973649107255957	0.554627741505847	0.579395054427733	NA	-6.155687774438	0.273524309537985	0.767182883988656	0.443344365255961	NA	-5.07115461850239	NA	NA	NA	NA	NA	NA	NA
167	ENSG00000239227.1	ENSG00000239227	processed_pseudogene	RP11-12K11.1	NA	0.00073074021209352	-6.04778390797011	FALSE	-0.150770291591977	-1.72007703041765	0.0860315783495186	NA	-5.21538380381518	0.209065184408276	1.2817369760387	0.20054450364043	NA	-4.89039384235318	NA	NA	NA	NA	NA	NA	NA
490	ENSG00000220343.5	ENSG00000220343	processed_pseudogene	RP11-440K22.1	NA	0.00352004826104907	-5.99020594856084	FALSE	-0.15369637575563	-1.57149197203661	0.116695224223525	NA	-5.44234941707619	0.209755802506001	1.12489968734787	0.261185373063532	NA	-5.04267478487244	NA	NA	NA	NA	NA	NA	NA
3972	ENSG00000169064.12	ENSG00000169064	protein_coding	ZBBX	79740	6.50228315221609	4.27667435428825	TRUE	-0.985670487883286	-13.0261391420039	1.21495715262865e-33	3.02737556700343e-32	65.5107707770278	0.0659542856142428	0.540587143749157	0.589039204245523	0.758160401911295	-6.56564508626535	-0.696956096019501	3.93730312514494	-11.7716637606073	3.93491314798924e-27	2.81800218327531e-26	-10.7877054578207	LIV DEG
535	ENSG00000241669.1	ENSG00000241669	lincRNA	LINC01327	104310350	0.0073174156322372	-5.90693004568596	FALSE	-0.166383887896466	-1.41605440819232	0.157376549373198	NA	-5.63666046554972	0.0326731006721366	0.149492956105384	0.881226523598015	NA	-5.55578287751673	NA	NA	NA	NA	NA	NA	NA
2835	ENSG00000114204.14	ENSG00000114204	protein_coding	SERPINI2	5276	1.12575961289434	1.45567659372661	TRUE	0.336071684664497	3.67164480779068	0.000266698944506346	0.000474238561909031	-0.418310809422634	-0.248615747587397	-1.62265851766639	0.105309225912125	0.273789014148393	-4.83670446621375	0.254060654080236	1.34375424476135	4.1278497854441	4.45603379304966e-05	7.41986385843372e-05	4.0824659732897	PM DEG
3891	ENSG00000174776.10	ENSG00000174776	protein_coding	WDR49	151790	3.94934891238665	3.73295940223565	TRUE	0.255578777909111	3.52300316258394	0.00046544650445323	0.000805968797716959	-1.27909305578271	-0.214696883955971	-1.82468904357575	0.0686601514111811	0.206380435223577	-4.91635086124556	0.205102140210558	3.3573277878638	4.15435722498031	4.03022955686836e-05	6.73624972673416e-05	4.10573979267654	PM DEG
3275	ENSG00000114209.14	ENSG00000114209	protein_coding	PDCD10	11235	11.2093149097424	5.17189212189297	TRUE	-0.278462944880434	-8.9435906176076	7.15043388599549e-18	4.16944401483558e-17	29.4721471335026	-0.030447244098784	-0.843949337739467	0.399111865134045	0.60725053991015	-6.50813508176748	-0.225350116003558	4.88237782974268	-14.2674816792039	4.81324765990535e-39	8.12282473650954e-38	-13.0711497646157	LIV DEG
288	ENSG00000241120.1	ENSG00000241120	processed_pseudogene	HMGN1P8	100874431	4.23517452838268	0.215965489411627	TRUE	-0.00767284094581372	-0.126830108179984	0.899125388572526	0.912496886315749	-6.82691172070172	0.021395671303548	0.206876258327866	0.836192922460747	0.915945802032677	-5.80854057128994	-0.0818642004712622	-0.0759476959675947	-2.37426860560173	0.0179548862505944	0.0235170095672363	-2.36654716686722	LIV DEG
2418	ENSG00000163536.12	ENSG00000163536	protein_coding	SERPINI1	5274	100.322149758901	7.74802842825189	TRUE	-0.405072101216039	-7.0991065133678	4.28554569457812e-12	1.53402232096109e-11	15.8686077794307	0.0731618879020909	1.15763972055288	0.247578246381633	0.456428566640824	-7.03206337330035	-0.224416975448377	7.45105418614207	-6.91347055827583	1.74212518387429e-11	4.59140922805705e-11	-6.7261487123892	LIV DEG
5387	ENSG00000244227.6	ENSG00000244227	transcribed_unitary_pseudogene	LINC01330	NA	0.0239946868859805	-3.16783055721209	FALSE	-0.859545534079154	-5.18800615044056	3.08421058794473e-07	NA	6.39020734033253	-0.145048199669868	-0.445884565381095	0.655878694442527	NA	-5.23707040183064	NA	NA	NA	NA	NA	NA	NA
558	ENSG00000244706.2	ENSG00000244706	lincRNA	RP11-298O21.3	NA	0.055075419809234	-5.15088864788641	FALSE	0.390215825498586	2.02580853564962	0.0433101244154478	NA	-4.36412942921684	-0.06941915271496	-0.191923183849506	0.847882333763546	NA	-5.34689614709088	NA	NA	NA	NA	NA	NA	NA
302	ENSG00000239238.1	ENSG00000239238	processed_pseudogene	MEMO1P3	100462782	0.0149410546928674	-5.8247770262172	FALSE	-0.212072768288807	-1.74978487889665	0.0807633051009613	NA	-5.10285615560416	0.340364387269577	1.399876469792	0.162186690051041	NA	-4.70559572398861	NA	NA	NA	NA	NA	NA	NA
306	ENSG00000242036.1	ENSG00000242036	processed_pseudogene	RP11-603B13.1	NA	0.00160097459598152	-6.0300567666427	FALSE	-0.144892019921319	-1.56534101128174	0.118129866316159	NA	-5.46086195026458	0.161086093377223	0.93397450003827	0.350779654339458	NA	-5.21915003228014	NA	NA	NA	NA	NA	NA	NA
339	ENSG00000241203.1	ENSG00000241203	processed_pseudogene	HMGN2P26	100874470	0.00165783170541998	-6.02649765565876	FALSE	-0.135352289808068	-1.43697804863044	0.151343990579882	NA	-5.64889273788839	0.197494077806408	1.15071920991646	0.250412176239158	NA	-5.02300405438184	NA	NA	NA	NA	NA	NA	NA
4647	ENSG00000173905.8	ENSG00000173905	protein_coding	GOLIM4	27333	19.6544775253308	6.44832678337581	TRUE	-0.245167238212809	-5.04292176831398	6.40450287932327e-07	1.47268759143569e-06	4.5390731521455	-0.250720556791629	-4.22322346369758	2.87455565220003e-05	0.000676431866766313	1.54387871226207	-0.162759420721282	6.14735437900835	-5.4315242043509	8.67365196584185e-08	1.77116055008012e-07	-5.35252248818455	LIV DEG
4658	ENSG00000206120.11	ENSG00000206120	transcribed_unitary_pseudogene	EGFEM1P	93556	2.02720116024046	3.03281374253924	TRUE	-0.709093846887834	-6.40384595615557	3.47227629398892e-10	1.06119625829725e-09	12.3877426078564	0.406340815209934	2.13657319574288	0.0331302281378013	0.126396749550079	-4.16550862718579	-0.376021964050449	2.70984570785074	-4.84196136314648	1.81458637896788e-06	3.36781129870208e-06	-4.77304787054892	LIV DEG
545	ENSG00000241882.1	ENSG00000241882	lincRNA	RP11-637O11.2	NA	0.355435395193031	-2.64123545440685	FALSE	-0.544309158938805	-3.03214755275232	0.00255308772632461	NA	-1.93495329104182	0.365588921892036	1.15214076445693	0.249828207201045	NA	-4.85029140854244	NA	NA	NA	NA	NA	NA	NA
191	ENSG00000222357.1	ENSG00000222357	snRNA	RNU2-20P	106481640	0.162929491004507	-4.85859369518411	FALSE	-0.501634328124209	-2.71897692519164	0.00677398278820365	NA	-2.75584447765269	0.071310571320732	0.190732937997664	0.848814275759443	NA	-5.26778113206407	NA	NA	NA	NA	NA	NA	NA
96	ENSG00000207717.1	ENSG00000207717	miRNA	MIR551B	693136	0.679904231141497	-4.09942646183043	FALSE	-0.826016515524863	-4.30515970710931	2.00541869880008e-05	NA	2.5246865976905	0.361046528413573	0.991343223627328	0.322010054206042	NA	-4.90231004443765	NA	NA	NA	NA	NA	NA	NA
865	ENSG00000226765.1	ENSG00000226765	processed_pseudogene	RPSAP33	647158	0.160875127190803	-3.10222933157748	FALSE	-0.457898621173892	-2.57390257994721	0.0103400737524344	NA	-3.13026525719323	0.362182308643407	1.04399286526479	0.297006365297678	NA	-4.89613303845728	NA	NA	NA	NA	NA	NA	NA
472	ENSG00000231688.1	ENSG00000231688	processed_pseudogene	RPL21P43	100271163	0.000760809515749315	-6.03099751630776	FALSE	-0.164018104542396	-1.80382950026488	0.0718543087101665	NA	-5.06765724587922	0.208853610971891	1.25583878571982	0.209776284580774	NA	-4.91327943923627	NA	NA	NA	NA	NA	NA	NA
710	ENSG00000242268.2	ENSG00000242268	lincRNA	RP11-368I23.2	NA	1.64457260490834	-0.00448791039983436	TRUE	-0.616185658208602	-4.74410194737046	2.73036614016677e-06	5.91751825583732e-06	4.1145663976774	0.592247539475883	2.72451369050166	0.00667110708015539	0.0412652837078033	-2.43956389464386	-0.333305832681354	-0.280690094201585	-3.80992235518175	0.000159939908547695	0.000254602304571362	-3.77510557751615	LIV DEG
445	ENSG00000272797.1	ENSG00000272797	lincRNA	RP11-368I23.3	NA	0.769378140345207	-1.79956399114901	FALSE	-0.453816781135966	-2.93974710209902	0.0034354148971972	NA	-2.29483207073353	0.352347367192606	1.27503207480353	0.202905526920319	NA	-4.80981641273434	NA	NA	NA	NA	NA	NA	NA
430	ENSG00000273177.1	ENSG00000273177	lincRNA	RP11-368I23.4	NA	0.532102608184083	-2.37324342438036	FALSE	-0.229893807980942	-1.40084706390007	0.161874479041343	NA	-5.45718982604582	0.679187677167809	2.27426851847398	0.0233838166485729	NA	-3.33957630343644	NA	NA	NA	NA	NA	NA	NA
429	ENSG00000241383.1	ENSG00000241383	lincRNA	RP11-152C17.1	NA	0.071389058795988	-4.90530187256671	FALSE	-0.286296996931609	-1.52737586429099	0.127294145251686	NA	-5.1846106472798	0.583960668773384	1.59779944161305	0.110735888274442	NA	-4.33842769978906	NA	NA	NA	NA	NA	NA	NA
9103	ENSG00000085276.17	ENSG00000085276	protein_coding	MECOM	2122	1.13852019429857	3.22864609274767	TRUE	0.0687925493889398	0.797066178528072	0.425787483541876	0.469852079407875	-7.00375770213983	-0.0237412063496849	-0.18467749942358	0.85355883599105	0.926239403713294	-6.40813501746215	0.0332545663864623	2.9193334674474	0.569085024754483	0.56958964319027	0.603746603812723	0.568655955857012	Not DEG
535	ENSG00000241479.1	ENSG00000241479	antisense	RP11-641D5.2	NA	0.000991491142111828	-6.03549737695677	FALSE	-0.232322587280066	-2.56286311903102	0.0106702268876681	NA	-3.45218783454901	0.140109009567542	0.827518506609272	0.408348336883753	NA	-5.30175579867686	NA	NA	NA	NA	NA	NA	NA
410	ENSG00000213178.3	ENSG00000213178	processed_pseudogene	RP11-641D5.1	NA	2.00703646568609	-0.359979294328544	FALSE	-0.327770361423643	-4.34579442148434	1.67886821885256e-05	NA	2.42829926119415	-0.0659428487498878	-0.524566880851915	0.600122880343731	NA	-5.60702993551605	NA	NA	NA	NA	NA	NA	NA
45	ENSG00000281137.1	ENSG00000281137	protein_coding	AC074033.1	NA	0.10927111941159	-5.80631537952539	FALSE	-0.0273905053173503	-0.233652017982346	0.815349901497635	NA	-6.56057640479779	0.243068814769055	1.12732132660457	0.26016149039446	NA	-4.99633719963637	NA	NA	NA	NA	NA	NA	NA
513	ENSG00000242795.2	ENSG00000242795	sense_intronic	RP11-3K16.2	NA	0.906355260948139	-1.42304294035815	FALSE	-0.648934688661306	-4.36185214364045	1.56439157986276e-05	NA	2.61726297309709	-0.234675040034616	-0.904206765248518	0.366332612543602	NA	-5.18451348584071	NA	NA	NA	NA	NA	NA	NA
471	ENSG00000244381.1	ENSG00000244381	processed_pseudogene	RP11-3K16.1	NA	0.0141378699219385	-5.7309776668401	FALSE	-0.160074399008826	-1.22232085022386	0.222156968009325	NA	-5.84368203595449	0.19566242907347	0.771462597177628	0.440806749118866	NA	-5.25278462201868	NA	NA	NA	NA	NA	NA	NA
107	ENSG00000206777.1	ENSG00000206777	snRNA	RNU6-637P	106479848	0.00159324303214143	-6.04164064246344	FALSE	-0.141858869161477	-1.61831755523708	0.10621904608687	NA	-5.38111384866681	0.172357589604107	1.05952408643917	0.289886106819746	NA	-5.11367430061902	NA	NA	NA	NA	NA	NA	NA
541	ENSG00000270141.3	ENSG00000270141	lincRNA	TERC	7012	0.173722137999316	-3.6225191490717	TRUE	-0.197217443191722	-1.08241740108805	0.279584087017855	0.32090325739516	-5.72264866323087	-0.844209678202787	-2.39830809545651	0.0168460956531684	0.079655599808399	-3.15314271607906	-0.229846771575389	2.70862586086132	-4.3165807966496	1.97672875912558e-05	3.3882527890732e-05	-4.26750326841014	LIV DEG
438	ENSG00000277925.1	ENSG00000277925	misc_RNA	Telomerase-vert	NA	0	-6.05392717347678	TRUE	-0.152887514971211	-1.77178663803609	0.0770334299130336	0.0977883114197555	-5.12896206190441	0.195218323272989	1.21646857861348	0.224395419341199	0.428785574578905	-4.96138680449924	-0.231843954018831	2.69615633618529	-4.32768618399494	1.88445217297787e-05	3.23855133548147e-05	-4.27815921488078	LIV DEG
2005	ENSG00000184378.2	ENSG00000184378	protein_coding	ACTRT3	84517	0.884725065398941	0.518018383918096	TRUE	0.459981178454317	4.66050735148787	4.04193482017292e-06	8.60492413412077e-06	3.63713773589592	-0.41188153323628	-2.51913374704619	0.0120833087722818	0.0627448200975997	-2.98529097355408	0.423884878790454	0.110734799873602	5.50874273496125	6.02535374360744e-08	1.24387908628766e-07	5.41804712264563	PM DEG
843	ENSG00000269889.1	ENSG00000269889	antisense	RP11-816J6.3	NA	0.319371441302858	-2.0419778891863	FALSE	-0.38141005338142	-3.0037163083588	0.00279948198170543	NA	-2.09758354637944	-0.413338557078694	-1.66591480106117	0.0963731081845758	NA	-4.31451743085109	NA	NA	NA	NA	NA	NA	NA
5730	ENSG00000085274.15	ENSG00000085274	protein_coding	MYNN	55892	4.95052343820002	4.81380482020235	TRUE	-0.107522859699396	-4.45996169720076	1.01130674875111e-05	2.0736836551158e-05	2.17228087284701	0.0261887137438969	0.766062386663361	0.44401013418785	0.646188403473838	-6.48267023769591	-0.0675136295400387	4.50043745650234	-4.69519451287868	3.6786177239876e-06	6.66947913001523e-06	-4.62876001435465	LIV DEG
3143	ENSG00000269984.1	ENSG00000269984	antisense	RP11-362K14.5	NA	0.576151040966376	0.698334983813943	TRUE	0.363076126086234	5.63087265184531	2.98059395698852e-08	7.72347686919307e-08	8.31932516768406	0.109404866311065	0.935217600599725	0.350139429058806	0.5623443381217	-5.53546472569453	0.252210769654382	0.37739583213806	5.66708646955795	2.76361674593093e-08	5.85495968450996e-08	5.5557882890459	PM DEG
4851	ENSG00000171757.15	ENSG00000171757	protein_coding	LRRC34	151827	1.95242265948567	3.19987758747504	TRUE	-0.0571416886372161	-1.3387745710321	0.181246902558745	0.215918359253872	-6.42413146922026	0.00326574897180775	0.0457727292580029	0.963510148355636	0.982742258736969	-6.42063320920347	-0.0470560024246276	2.88830389818014	-1.52122872609767	0.128956028908214	0.15191743454556	-1.51823158037785	Not DEG
472	ENSG00000270135.1	ENSG00000270135	antisense	RP11-362K14.7	NA	1.78803945141313	-0.306063040487543	TRUE	0.17988670618171	2.42839994055989	0.01551405670436	0.0223523714214217	-3.84860785080037	0.165196286204861	1.32725663209191	0.185045374168591	0.39253334630892	-4.95900533694009	0.0892119718572435	-0.609442145891049	1.92211980281612	0.0551511702531072	0.0682137873557039	1.91768338108191	Not DEG
1252	ENSG00000270096.1	ENSG00000270096	antisense	RP11-362K14.6	NA	1.66063011219274	1.00806056353997	TRUE	0.106831702404958	1.8563579401473	0.0639852350857338	0.0838199051482258	-5.2587388567781	0.0683667592458909	0.759682508862071	0.447811777420913	0.649445269852568	-5.73091053744974	0.067611086672557	0.695570242823115	1.95735169225785	0.0510323293568415	0.0633511846244701	1.95120781800398	Not DEG
1827	ENSG00000188306.6	ENSG00000188306	protein_coding	LRRIQ4	344657	0.217262310665442	-1.49538145340781	FALSE	-0.0755098919467511	-0.68650338534997	0.492711071909855	NA	-6.33440704580778	0.470526216512706	2.23916229595889	0.0255958577384315	NA	-3.42020982492355	NA	NA	NA	NA	NA	NA	NA
3113	ENSG00000114248.9	ENSG00000114248	protein_coding	LRRC31	79782	0.0143685283531392	-4.48230570024369	FALSE	-0.230473010492915	-1.19784504639513	0.231539699754875	NA	-5.56037932631262	0.235729892850917	0.612544101727336	0.540463593199797	NA	-5.10612169696732	NA	NA	NA	NA	NA	NA	NA
1281	ENSG00000240128.1	ENSG00000240128	processed_pseudogene	KRT18P43	151825	0.00406307471512456	-5.79950130899791	FALSE	-0.0293872094479691	-0.231843176161562	0.816753812459225	NA	-6.57040893314514	0.0930185824895656	0.395671891033945	0.692520279823832	NA	-5.4688852589274	NA	NA	NA	NA	NA	NA	NA
2512	ENSG00000187033.9	ENSG00000187033	protein_coding	SAMD7	344658	0.0207749949619847	-4.35091623079906	FALSE	0.336752091612133	1.7224228910215	0.0856056908179366	NA	-4.81200707225074	0.288210039351064	0.736947578872379	0.461508922244886	NA	-5.04841340018004	NA	NA	NA	NA	NA	NA	NA
1232	ENSG00000244039.1	ENSG00000244039	processed_pseudogene	RP11-379K17.2	NA	0.00882016906565136	-5.55160271772146	FALSE	0.0119088655594755	0.0804342941223932	0.935923743601464	NA	-6.47648587209028	0.0439670983607302	0.152808042408089	0.87861291373269	NA	-5.44631507285246	NA	NA	NA	NA	NA	NA	NA
7977	ENSG00000239219.2	ENSG00000239219	antisense	RP11-379K17.4	NA	0.103001736751007	-0.369053633457849	TRUE	0.294382674262887	3.54146045973253	0.000434803082143067	0.000755876341748424	-0.616710596984247	-0.10844153925471	-0.661704550041209	0.508473390105534	0.698375483124191	-5.52901037771188	0.250042969058245	-0.507159860835621	4.31530895920604	1.9676163904971e-05	3.37343534419563e-05	4.268534227808	PM DEG
768	ENSG00000244193.1	ENSG00000244193	transcribed_processed_pseudogene	RP11-379K17.5	NA	0	-6.05392717347678	FALSE	-0.152887514971211	-1.77178663803609	0.0770334299130336	NA	-5.12896206190441	0.195218323272989	1.21646857861348	0.224395419341199	NA	-4.96138680449924	NA	NA	NA	NA	NA	NA	NA
7928	ENSG00000008952.16	ENSG00000008952	protein_coding	SEC62	7095	32.6225104299961	7.98995720387598	TRUE	-0.164177466843719	-5.36775175408858	1.21783654963842e-07	2.98497650418268e-07	5.82685737432351	-0.08195393072721	-2.20220593051972	0.0281184688058999	0.113217778376249	-5.27132931615614	-0.0908197422949632	7.6778276463972	-5.09676277816053	5.14648310450476e-07	9.94766032037528e-07	-5.02076971209424	LIV DEG
346	ENSG00000240373.1	ENSG00000240373	antisense	SEC62-AS1	106478967	0.012694150811948	-5.83577870636267	FALSE	-0.0695224784045417	-0.599303564479184	0.549239452187699	NA	-6.42325772291461	0.281243644473082	1.26946256555024	0.20488212995438	NA	-4.86293747191502	NA	NA	NA	NA	NA	NA	NA
4458	ENSG00000173890.16	ENSG00000173890	protein_coding	GPR160	26996	0.359985803648322	0.535056342280756	TRUE	-0.317552196040688	-3.04903259374262	0.00241633735768974	0.00384603241305593	-2.30203953686635	0.0108584118569467	0.0634604894628289	0.949425845850769	0.975336462340262	-5.88717911114592	-0.302817576724893	0.294047980527173	-4.53809361129124	7.40044555994819e-06	1.31258107631972e-05	-4.48183354859837	LIV DEG
129	ENSG00000201342.1	ENSG00000201342	snRNA	RNU4-38P	106479574	0.168870871977008	-5.10388479644854	FALSE	0.0536321741378737	0.318108308745594	0.750534391290801	NA	-6.28896888110753	0.662095839663288	1.99137972628915	0.0469970372391786	NA	-3.80811499004679	NA	NA	NA	NA	NA	NA	NA
708	ENSG00000242583.1	ENSG00000242583	processed_pseudogene	RP11-379K17.9	NA	0.0148441148959793	-5.56863126769509	FALSE	-0.00524822761029612	-0.0357328726742318	0.971509489838212	NA	-6.48790765130913	0.297353811405281	1.09357192547813	0.274683112496938	NA	-4.9866167152003	NA	NA	NA	NA	NA	NA	NA
16919	ENSG00000173889.15	ENSG00000173889	protein_coding	PHC3	80012	10.2883358505674	7.42153947482937	TRUE	0.311072966014505	12.4514672073701	3.19597848058463e-31	6.18015765601168e-30	59.5676555445613	0.0537998610008733	1.72649053484078	0.084893055946458	0.238026852027478	-5.99009579869986	0.23469705301576	7.08219128693671	14.4991282652764	1.45259671029528e-38	2.36470502838513e-37	12.986863158895	PM DEG
1781	ENSG00000268220.1	ENSG00000268220	antisense	RP11-379K17.12	NA	0.136838565276694	-2.30600033115308	FALSE	-0.355830528727021	-2.26376864988585	0.0240121502616495	NA	-3.9428743404133	-0.538329093739997	-1.75572325026332	0.0797639880612294	NA	-4.17558391906439	NA	NA	NA	NA	NA	NA	NA
107	ENSG00000199536.1	ENSG00000199536	snRNA	RNU6-315P	106479707	0.0260999637347544	-5.91043995534076	FALSE	-0.216203098974398	-2.01969129428928	0.0439434834633014	NA	-4.63128473702212	0.0667908232342977	0.329641010731515	0.741812893564017	NA	-5.51796691751467	NA	NA	NA	NA	NA	NA	NA
5841	ENSG00000163558.12	ENSG00000163558	protein_coding	PRKCI	5584	9.52234824173669	5.71920138329265	TRUE	-0.196119564856957	-7.07117410922053	5.14841300651623e-12	1.82926901499582e-11	16.0814730949282	0.0290562774093927	0.797119423850525	0.425769931211898	0.630400538548971	-6.71217523181782	-0.0849463056623403	5.42129884256271	-4.52276000732251	8.1965889246363e-06	1.44974821275757e-05	-4.45998369284677	LIV DEG
100	ENSG00000200118.1	ENSG00000200118	misc_RNA	Y_RNA	NA	1.93692512298796	-2.49912353374167	FALSE	-0.593567431839541	-4.49906290606707	8.47978185815122e-06	NA	3.27062056921726	-0.410336575240608	-1.62316155397943	0.105201639914042	NA	-4.34095453183086	NA	NA	NA	NA	NA	NA	NA
469	ENSG00000239628.1	ENSG00000239628	lincRNA	RP11-543D10.2	NA	0.0531028336779881	-5.08130179073285	FALSE	0.645505064579244	3.55028774205988	0.000420825139625053	NA	-0.284525650674344	0.647476178372299	2.0171105626071	0.044231879364169	NA	-3.77021020081094	NA	NA	NA	NA	NA	NA	NA
7782	ENSG00000136603.13	ENSG00000136603	protein_coding	SKIL	6498	12.5870345569641	6.58310924220522	TRUE	0.0523509537223239	1.68250351371386	0.0930898793521675	0.116707146953603	-6.50782476371937	-0.129100062489764	-2.80328147022757	0.00526029862104862	0.0348626620702643	-3.35762507543983	0.0437405154689151	6.25667333043529	2.03192852842609	0.0427774974042505	0.0536578824409183	2.02587595927477	Not DEG
664	ENSG00000242578.1	ENSG00000242578	lincRNA	RP11-469J4.3	NA	0.277512274979172	-2.60659741477196	FALSE	-0.0240288420213582	-0.163733686163538	0.870006357411164	NA	-6.38008854891476	-0.202761667228458	-0.678599531270654	0.497713809952009	NA	-5.17618917558071	NA	NA	NA	NA	NA	NA	NA
6032	ENSG00000013297.10	ENSG00000013297	protein_coding	CLDN11	5010	24.5570548791112	6.50551202301306	TRUE	-0.194158365588538	-2.03114237951183	0.042764205590826	0.05757505054884	-5.87852630872438	-0.242875471753329	-1.93805065711149	0.0531943753065426	0.174360422222264	-5.48815319040958	-0.309260663596064	6.04726227762898	-4.02418711362537	6.58865899179514e-05	0.000108292666783779	-3.99067112566684	LIV DEG
60	ENSG00000283474.1	ENSG00000283474	miRNA	MIR6828	102465497	3.09653948776163	-3.23668874065324	TRUE	-0.840531625321697	-4.84245756297202	1.70809764232468e-06	3.7766310225103e-06	4.7806550885097	-0.888764249399713	-2.69266348267233	0.00733253438285325	0.0440555992244421	-2.53964459471962	-0.308424593417122	-1.49055237863132	-3.91636453717835	0.000110176523769661	0.000177806138427318	-3.86701307319063	LIV DEG
10459	ENSG00000013293.5	ENSG00000013293	protein_coding	SLC7A14	57709	10.4649428838949	6.59148737013212	TRUE	0.270873993528333	4.10956951532262	4.62563255015981e-05	8.90889080468234e-05	0.363825347458956	-0.0564981098694836	-0.650426971829962	0.515723027408361	0.704196775629244	-7.10735143731145	0.243460070385652	6.26482351338618	5.6005538047544	3.80638731516586e-08	7.97126992194495e-08	5.49960697055353	PM DEG
1010	ENSG00000241416.1	ENSG00000241416	processed_pseudogene	KRT8P13	730023	2.36970716838835	0.357266054856976	TRUE	-0.306867661697313	-2.22257840327375	0.0266867042035911	0.0371101838839788	-4.42205565672874	0.13491328892546	0.645132243458137	0.519145137093177	0.706836614966393	-5.72144904512797	-0.0372533151765938	0.0436270810235228	-0.408035187960929	0.683549508868489	0.712188472158428	-0.407624316944827	Not DEG
414	ENSG00000213174.3	ENSG00000213174	processed_pseudogene	RP11-373E16.1	NA	0.0665710964419271	-5.16983791493048	FALSE	-0.426470467785538	-2.82278973715069	0.00494877645015783	NA	-2.59981126390939	-0.0455178267800999	-0.149296904267509	0.881381131553272	NA	-5.39438875152333	NA	NA	NA	NA	NA	NA	NA
3097	ENSG00000244738.1	ENSG00000244738	sense_intronic	RP11-373E16.3	NA	0.798622632480047	0.495383899694305	TRUE	0.237115704600702	1.79848778606976	0.0726972685812086	0.0943445627161197	-5.28984035990624	0.482529545315141	2.29450171011827	0.0221860842967691	0.0965958449014997	-3.49740909107104	0.337718058972789	0.189532418608499	3.54431304536083	0.000460314060540825	0.000705004580192606	3.50284684026929	PM DEG
263	ENSG00000239739.1	ENSG00000239739	lincRNA	RP11-373E16.4	NA	0.6360340235232	-3.17139291196265	FALSE	0.181970029262199	0.889141184477445	0.374350885093541	NA	-5.93161583179482	0.0661379051161774	0.174540276795818	0.861513379067985	NA	-5.30483221938064	NA	NA	NA	NA	NA	NA	NA
2326	ENSG00000163584.17	ENSG00000163584	protein_coding	RPL22L1	200916	2.98596547629544	2.67630796728616	TRUE	-0.691495731978399	-11.0181430505279	1.90967400614718e-25	2.19322223670161e-24	46.9667826437696	-0.272568068902028	-3.5038872364852	0.000500798429428761	0.0060992462720584	-0.433367125757342	-0.573384372055439	2.32766340193579	-16.0663160973161	2.60991130567197e-45	7.31417501272191e-44	-14.1264449308336	LIV DEG
5593	ENSG00000163577.7	ENSG00000163577	protein_coding	EIF5A2	56648	4.72184892127796	4.54254035646732	TRUE	-0.36952648095209	-5.98935503309352	4.0066199023461e-09	1.11894447569811e-08	9.76161396266268	-0.328890531803436	-4.08377788714954	5.17907165068952e-05	0.0010762599289817	1.34033903646513	-0.186669482732881	4.22074689840453	-5.05177512698621	6.48482065519852e-07	1.2448899279079e-06	-4.9761893743302	LIV DEG
1048	ENSG00000240704.1	ENSG00000240704	processed_pseudogene	KLF7P1	100128036	0.0442080716059895	-4.76548029076631	FALSE	-0.682322003726101	-4.3425971144665	1.7025985499262e-05	NA	2.61941962919122	-0.139994526059118	-0.458232659561986	0.64698959714861	NA	-5.29434803218003	NA	NA	NA	NA	NA	NA	NA
164	ENSG00000199488.1	ENSG00000199488	snRNA	RNU1-70P	107105264	0.0262510018332624	-5.81419457699966	FALSE	0.0491725515559926	0.422268059506836	0.673009233092175	NA	-6.5043890994788	0.172205326513913	0.754251070621807	0.451062834903398	NA	-5.2889871000498	NA	NA	NA	NA	NA	NA	NA
3417	ENSG00000163581.13	ENSG00000163581	protein_coding	SLC2A2	6514	0.00527708440378302	-5.39509494303856	FALSE	-0.248356369291985	-1.6443344835844	0.10072996128784	NA	-5.16490417982471	0.0810244661515988	0.271735767104803	0.785940295106429	NA	-5.40245820964075	NA	NA	NA	NA	NA	NA	NA
8523	ENSG00000154310.16	ENSG00000154310	protein_coding	TNIK	23043	17.9100885268665	7.21321779578683	TRUE	0.0189300168507156	0.528750324810182	0.597211155600035	0.636409530360606	-7.90652529253919	0.0991341237105046	1.6570561673517	0.0981518341235068	0.261412822722244	-6.04926111091744	0.0841320744567099	7.04807203217792	3.11551306569497	0.00197491623212566	0.00285362403539964	3.09397876215399	PM DEG
96	ENSG00000207963.1	ENSG00000207963	miRNA	MIR569	693154	7.252575840788	-0.6039264756543	FALSE	-0.199455941041889	-2.58528552208002	0.0100092259625094	NA	-3.42486181766062	-0.0504812314446246	-0.349008009935547	0.727234065253256	NA	-5.63048768789182	NA	NA	NA	NA	NA	NA	NA
102	ENSG00000222506.1	ENSG00000222506	misc_RNA	Y_RNA	NA	0.0176372474102534	-5.9584113393443	FALSE	-0.195225110648605	-1.891637298197	0.0591116903029146	NA	-4.88923113102806	0.109940151455365	0.564547365636472	0.572641467909723	NA	-5.43819271995267	NA	NA	NA	NA	NA	NA	NA
1645	ENSG00000279673.1	ENSG00000279673	TEC	RP11-185E8.2	NA	0.710385170461628	0.150996158592859	TRUE	-0.492404027763912	-6.59567075543793	1.07074540535906e-10	3.41036119397335e-10	13.837172960306	0.218363959718927	1.75324655548428	0.080188508494681	0.229046168305417	-4.42196277065919	-0.293663244160774	-0.166648648814936	-6.14807140906086	1.59137916311325e-09	3.68505706881678e-09	-6.03482208988282	LIV DEG
229	ENSG00000240497.2	ENSG00000240497	lincRNA	RP11-185E8.1	NA	0.167808335929076	-4.65275664945464	FALSE	-0.517769019408697	-2.77095906831173	0.00579540182838968	NA	-2.58693735020946	-0.00585574697057255	-0.0156704009188476	0.987503755106132	NA	-5.2618509575368	NA	NA	NA	NA	NA	NA	NA
107	ENSG00000207114.1	ENSG00000207114	snRNA	RNU6-348P	106481289	0.00274149944064547	-6.0432840473211	FALSE	-0.174240366326919	-1.93470469455159	0.0535851397680448	NA	-4.83159317028665	0.180222252058374	1.06391912142936	0.2878923108808	NA	-5.10950809550887	NA	NA	NA	NA	NA	NA	NA
193	ENSG00000234594.1	ENSG00000234594	processed_pseudogene	RP11-263C16.2	NA	0.00250907412639071	-6.02342602290542	FALSE	-0.174788596762013	-1.89361595623351	0.058847766545612	NA	-4.90440398483049	0.157014050545161	0.910083477585368	0.363228462382778	NA	-5.23616585285554	NA	NA	NA	NA	NA	NA	NA
12859	ENSG00000075651.15	ENSG00000075651	protein_coding	PLD1	5337	6.0920332025454	5.80449857462377	TRUE	-0.421301691291409	-6.89383469111103	1.62819754883445e-11	5.56184710892827e-11	14.9440238711432	-0.207112719974025	-2.25882391463597	0.0243356001889236	0.102775783720015	-4.54805227680669	-0.375030605729845	5.4755353124943	-7.79434925140523	3.66315394698696e-14	1.14526496594021e-13	-7.57242688552234	LIV DEG
2719	ENSG00000186329.9	ENSG00000186329	protein_coding	TMEM212	389177	0.130807082647205	-1.82492305904694	FALSE	-0.310050263003355	-2.14759644860819	0.0322214498524443	NA	-4.2733289980567	-0.0498876869060104	-0.182076931001238	0.855598077245278	NA	-5.50053515936279	NA	NA	NA	NA	NA	NA	NA
427	ENSG00000234717.1	ENSG00000234717	lincRNA	TMEM212-AS1	100874219	0.35470628923471	-3.18996254610107	FALSE	-0.665775270585854	-3.62917205247394	0.000313312894488098	NA	-0.0489017935907512	-0.0667127991157257	-0.194726861100509	0.845687947970331	NA	-5.36002416348658	NA	NA	NA	NA	NA	NA	NA
470	ENSG00000235943.1	ENSG00000235943	sense_intronic	TMEM212-IT1	100874359	0.0023650241595107	-6.00877051433135	FALSE	-0.134162307039157	-1.43641434207031	0.151504164951707	NA	-5.64090665291214	0.30925980815646	1.79198487646369	0.0737557399525383	NA	-4.20861107311817	NA	NA	NA	NA	NA	NA	NA
13270	ENSG00000075420.12	ENSG00000075420	protein_coding	FNDC3B	64778	2.26389708689797	4.87249749008747	TRUE	0.330764816350103	9.37406569220029	2.33982748557565e-19	1.54781270973586e-18	32.8753513225527	0.0496777630045735	0.96632770699916	0.334359603846098	0.547009312455665	-6.32271705496579	0.277003248219105	4.48677305657735	10.7241135040486	8.1438099216223e-24	4.69968865442247e-23	10.0618681468333	PM DEG
445	ENSG00000237483.1	ENSG00000237483	processed_pseudogene	RP11-423E7.1	NA	0.000976518472528749	-6.01969346589271	FALSE	-0.154809134651937	-1.74401685400158	0.0817651017887535	NA	-5.16575475293727	0.191714576237857	1.14639277557176	0.252195338801281	NA	-5.02511601806932	NA	NA	NA	NA	NA	NA	NA
266	ENSG00000243398.3	ENSG00000243398	misc_RNA	RN7SL141P	106480959	0.938533803415635	-2.12626859359013	FALSE	-0.00483929575358074	-0.0387001958876387	0.969144723554384	NA	-6.46133186538327	-0.606990993706328	-2.45749849316495	0.0143381266225848	NA	-2.99087065190307	NA	NA	NA	NA	NA	NA	NA
1399	ENSG00000279862.1	ENSG00000279862	TEC	RP11-423E7.2	NA	0.0046185779295192	-5.72594663628527	FALSE	-0.141186880803883	-1.12541301962429	0.260949065667118	NA	-5.95277223506251	0.267904549408473	1.10700562173671	0.268837708832347	NA	-4.99556961968851	NA	NA	NA	NA	NA	NA	NA
1240	ENSG00000236686.1	ENSG00000236686	processed_pseudogene	BZW1P1	391592	0.00263882491108765	-5.86658241352689	FALSE	-0.306582022898653	-2.72958720706284	0.00656291273298938	NA	-2.97376053064547	0.0889969857237135	0.40095359011829	0.688630058559214	NA	-5.48661735170701	NA	NA	NA	NA	NA	NA	NA
1246	ENSG00000121853.3	ENSG00000121853	protein_coding	GHSR	2693	0.0042143404091395	-5.80388931790688	FALSE	-0.2250390982649	-1.71770932412931	0.0864631712766776	NA	-5.14761766954567	0.0122430275255963	0.049329334774748	0.960677056203899	NA	-5.53451616606457	NA	NA	NA	NA	NA	NA	NA
3473	ENSG00000121858.10	ENSG00000121858	protein_coding	TNFSF10	8743	2.76934937172249	2.91499317134418	TRUE	-2.00488591713877	-19.7251979138771	1.25874638901913e-64	8.06932723021202e-62	136.237310396828	-0.84463706282394	-5.57237654652195	4.16435568536319e-08	3.0378256732365e-06	8.26760291486662	-1.49634767957316	2.59705123929877	-21.4735273203311	2.89411047478065e-70	9.20795295909991e-68	-17.7208682044815	LIV DEG
217	ENSG00000224611.1	ENSG00000224611	processed_pseudogene	AC007919.18	NA	0.00665404857936043	-5.97826936375999	FALSE	-0.26826839373356	-2.745197096487	0.00626316051399942	NA	-2.96822511991073	0.214900914437256	1.13331728300416	0.257638368106511	NA	-5.03239013887528	NA	NA	NA	NA	NA	NA	NA
3667	ENSG00000223387.6	ENSG00000223387	lincRNA	RP11-408H1.3	NA	0.0197009477985282	-3.93958473575581	FALSE	-0.167621495139747	-0.949271389121634	0.342937021250964	NA	-5.83586651583666	-0.75831721473648	-2.15187780579101	0.0318976410506446	NA	-3.56255278738454	NA	NA	NA	NA	NA	NA	NA
567	ENSG00000224426.1	ENSG00000224426	processed_pseudogene	SLC31A1P1	117151	0.0239593041041097	-5.40320789601576	FALSE	0.169560880569667	1.08386053782339	0.278944250812642	NA	-5.84224213399459	0.031018533545712	0.104020823197657	0.917195625683737	NA	-5.40868641121993	NA	NA	NA	NA	NA	NA	NA
4808	ENSG00000144959.9	ENSG00000144959	protein_coding	NCEH1	57552	15.0939555809646	5.79601316521951	TRUE	0.179338451136529	3.3476939299923	0.000875724115389898	0.00146914699929209	-2.29418987268715	-0.344966461809595	-4.22385030953139	2.86685084396568e-05	0.000675959054279506	1.57936881965238	0.277716503795069	5.45208221864221	7.34255608769354	8.44336441153472e-13	2.42399401597072e-12	7.15375835728927	PM DEG
511	ENSG00000231384.1	ENSG00000231384	processed_pseudogene	AC007919.19	NA	0.00138248217603322	-6.0255569059937	FALSE	-0.119333988068322	-1.2873638984462	0.198557650855797	NA	-5.84645100671214	0.256312103356346	1.48902980800362	0.13712646995699	NA	-4.63841663231452	NA	NA	NA	NA	NA	NA	NA
102	ENSG00000252082.1	ENSG00000252082	snRNA	RNU6-547P	106481902	0.00131628099316483	-6.04635568007444	FALSE	-0.138983534544431	-1.5990016352754	0.110446176941141	NA	-5.41198274743991	0.212711451673375	1.31474054845404	0.189215588824267	NA	-4.8522483244549	NA	NA	NA	NA	NA	NA	NA
5499	ENSG00000114346.13	ENSG00000114346	protein_coding	ECT2	1894	2.35862371901969	3.6451681028524	TRUE	0.00163454657708221	0.0432759954529268	0.965498645441376	0.971006600632865	-7.38902983104687	0.0698214218694891	1.19750745934646	0.231691060035973	0.437588105978127	-5.8325315969823	0.0642592745706796	3.33151185055932	2.69369116710422	0.00736818704101221	0.0100485833731908	2.67972861298623	PM DEG
129	ENSG00000200355.1	ENSG00000200355	snoRNA	SNORA72	26775	0.00189776647295302	-6.03549737695677	FALSE	-0.150076277556671	-1.68540289370668	0.0925291244273609	NA	-5.27077547773725	0.130234559016443	0.782347073252648	0.434390662396327	NA	-5.33187793827449	NA	NA	NA	NA	NA	NA	NA
130	ENSG00000201458.1	ENSG00000201458	snRNA	RNU4-4P	26840	0.000828077237407214	-6.04778390797011	FALSE	-0.168168473129033	-1.93230544519403	0.0538812120832121	NA	-4.83661022986238	0.181767070053965	1.12823985938951	0.259773859441505	NA	-5.05010176092247	NA	NA	NA	NA	NA	NA	NA
441	ENSG00000227440.1	ENSG00000227440	processed_pseudogene	ATP5G1P4	NA	0.00108161437417221	-6.03170017150037	FALSE	-0.124872352712553	-1.35655580368216	0.175529007476086	NA	-5.75739479332148	0.213624387006383	1.23796203190582	0.216326307910615	NA	-4.93465374344157	NA	NA	NA	NA	NA	NA	NA
249	ENSG00000237501.1	ENSG00000237501	processed_pseudogene	RP11-816B4.1	NA	0.00125103220609516	-6.04021241456777	FALSE	-0.163357521756763	-1.84280402115956	0.0659440236400735	NA	-4.9985439784821	0.218983954258626	1.33527739543104	0.182409044622712	NA	-4.82851567618118	NA	NA	NA	NA	NA	NA	NA
2106	ENSG00000144962.6	ENSG00000144962	protein_coding	SPATA16	83893	0.0029352290970069	-5.76462443613833	FALSE	-0.189689425408897	-1.42897877787806	0.153629081145617	NA	-5.5678292665763	-0.105348173515899	-0.405737309679182	0.685113734866136	NA	-5.44617079872404	NA	NA	NA	NA	NA	NA	NA
470	ENSG00000237473.1	ENSG00000237473	lincRNA	RP11-324C10.1	NA	0.00537189318485427	-5.91352698146749	FALSE	-0.16762612783898	-1.62954225425298	0.103822349048375	NA	-5.32879066104995	0.311761405517001	1.62502495068877	0.104803871437776	NA	-4.43520428333779	NA	NA	NA	NA	NA	NA	NA
10148	ENSG00000169760.17	ENSG00000169760	protein_coding	NLGN1	22871	7.03839483706084	6.12110017832882	TRUE	-0.00370898290713206	-0.12273546857107	0.902365444309692	0.915477698751752	-7.82526971463397	0.0955720596874994	2.09394911654344	0.0367806728342255	0.136101999966423	-4.94765374762989	-0.00863957406786258	5.79677763663846	-0.405028449981638	0.685661962809082	0.714148688878032	-0.404749078139152	Not DEG
481	ENSG00000237645.1	ENSG00000237645	processed_pseudogene	RP11-521A24.1	NA	3.28918849171803	0.582605577790315	TRUE	-0.240362609403998	-4.03445570861895	6.32089256613079e-05	0.000120045320258997	1.04619244885744	0.118385686698617	1.07998585252116	0.280682768168313	0.493381301254728	-5.35649959990602	-0.193548899620399	0.274391764846617	-4.84089305915809	1.71683505067129e-06	3.19268749538193e-06	-4.78418383024666	LIV DEG
815	ENSG00000228213.5	ENSG00000228213	antisense	NLGN1-AS1	100874010	0.028530983954742	-5.22698752777112	FALSE	-0.571843543282147	-3.23863472844707	0.00128012600643605	NA	-1.34557670771286	-0.204306719516076	-0.619724574089691	0.535728823274421	NA	-5.24509232438895	NA	NA	NA	NA	NA	NA	NA
224	ENSG00000252982.1	ENSG00000252982	misc_RNA	RN7SKP234	106480368	8.38580812350915	0.854317206578071	TRUE	-0.364844439152584	-6.61908225109288	9.25768814260815e-11	2.96377712858468e-10	13.9110303113495	-0.0689274916068963	-0.691260273366615	0.489731201393432	0.683714681856803	-5.72697861391535	-0.388728036024561	0.564751418786205	-11.4133026570113	5.85519999391259e-27	4.13977947282022e-26	-10.7511111010304	LIV DEG
344	ENSG00000232601.1	ENSG00000232601	processed_pseudogene	RP11-393N4.1	NA	0.00243360494674461	-6.02792588355443	FALSE	-0.18435334576052	-1.99300295225186	0.0467992136372131	NA	-4.71479051712765	0.202267599111952	1.16854287965487	0.243159260758066	NA	-5.00545569386087	NA	NA	NA	NA	NA	NA	NA
762	ENSG00000213169.3	ENSG00000213169	processed_pseudogene	RP11-393N4.2	NA	0.00240867439359507	-5.96905446549998	FALSE	-0.130829230609456	-1.30166093066355	0.193626264080841	NA	-5.81767701233058	0.447903108431077	2.30774787087377	0.0214312634368381	NA	-3.29922465253067	NA	NA	NA	NA	NA	NA	NA
13592	ENSG00000177694.15	ENSG00000177694	protein_coding	NAALADL2	254827	0.975900860888027	3.60152160082544	TRUE	-0.382635508335063	-8.96363589837075	6.11302301397581e-18	3.58229922051685e-17	29.8370058266465	-0.0606703306311532	-0.961325300832844	0.336865442829096	0.549366978341776	-6.04777056146034	-0.308999277963525	3.23563280420472	-10.1897380117695	1.53150115109863e-20	7.15637740907535e-20	-9.29078807745127	LIV DEG
242	ENSG00000253020.2	ENSG00000253020	misc_RNA	RN7SKP40	106479113	1.4432361861164	-1.84365048751601	FALSE	-1.19868945966401	-8.39261703834264	4.8173554112823e-16	NA	25.7260876003939	0.241814710570046	1.11241135055685	0.266509862887775	NA	-4.97938086890662	NA	NA	NA	NA	NA	NA	NA
671	ENSG00000230497.2	ENSG00000230497	processed_pseudogene	EEF1B2P8	100421774	0.000834695408675937	-6.03191534846236	FALSE	-0.18357662541779	-1.98075127089552	0.0481617377623276	NA	-4.74038819107352	0.31415858261289	1.85027023010636	0.0648797855180235	NA	-4.11962601184368	NA	NA	NA	NA	NA	NA	NA
422	ENSG00000230292.5	ENSG00000230292	processed_transcript	NAALADL2-AS3	100862679	0.00165896112478673	-6.02178261804776	FALSE	-0.151708964161356	-1.6396961368504	0.101691606148235	NA	-5.34271910412701	0.249398465127125	1.45002783513732	0.147694130557378	NA	-4.68698555709664	NA	NA	NA	NA	NA	NA	NA
1038	ENSG00000226779.1	ENSG00000226779	antisense	NAALADL2-AS2	100874244	0.00278247040488993	-5.92756430639928	FALSE	-0.267784334248934	-2.42813954940509	0.0155250681509411	NA	-3.75674842644653	0.12418153889908	0.589715536482563	0.555654729005015	NA	-5.42080044994799	NA	NA	NA	NA	NA	NA	NA
82	ENSG00000264974.1	ENSG00000264974	miRNA	MIR4789	100616395	0.376474498692474	-4.84479305185566	FALSE	-0.388074805132552	-2.29017111185919	0.022423141465268	NA	-3.79367440517693	0.298471000181757	0.873626972655977	0.382751792325385	NA	-5.01575917853656	NA	NA	NA	NA	NA	NA	NA
102	ENSG00000199792.1	ENSG00000199792	snRNA	RNU6-1233P	106481569	0.00445221741888724	-6.02485425080109	FALSE	-0.138097627784752	-1.49177970872697	0.136381809995677	NA	-5.57097873481988	0.216847999015115	1.23620299445183	0.216978710791137	NA	-4.93426197258878	NA	NA	NA	NA	NA	NA	NA
135	ENSG00000201648.1	ENSG00000201648	snRNA	RNU4-91P	106481201	0.216332845050784	-4.94822244989779	FALSE	-0.348753654102634	-1.96587733606744	0.0498606627569224	NA	-4.47081132812283	0.532770320214928	1.51181745563457	0.13122858798005	NA	-4.44022992155972	NA	NA	NA	NA	NA	NA	NA
1715	ENSG00000236241.1	ENSG00000236241	processed_pseudogene	RP11-744O11.2	NA	0.000686210497440433	-6.01113949189208	FALSE	-0.151976579754697	-1.62640970564296	0.104486833731837	NA	-5.3614419579251	0.227317870297548	1.30552711697205	0.192329516895208	NA	-4.85582516381134	NA	NA	NA	NA	NA	NA	NA
440	ENSG00000214192.3	ENSG00000214192	processed_pseudogene	UBE2V1P2	730052	1.89802475421363	-0.492169885930037	FALSE	0.090634618491856	0.843107864451516	0.399567593438671	NA	-6.37374631443896	-0.0181303719094101	-0.116568586722024	0.907249962025915	NA	-5.73240867074464	NA	NA	NA	NA	NA	NA	NA
104	ENSG00000201452.1	ENSG00000201452	snRNA	RNU6-1317P	106481596	0.105289438699588	-5.55062344389389	FALSE	-0.169849481128432	-1.21058956882234	0.226619480061149	NA	-5.80125802586904	0.618163898554402	2.24569134468106	0.0251712220363045	NA	-3.39484360964368	NA	NA	NA	NA	NA	NA	NA
804	ENSG00000225552.1	ENSG00000225552	antisense	NAALADL2-AS1	100874245	0.00122615503704859	-5.99906813784073	FALSE	-0.10460485977749	-1.12714681856763	0.260216120629716	NA	-6.0296727986165	0.122853694735628	0.687108401569605	0.492341319401365	NA	-5.38389997735919	NA	NA	NA	NA	NA	NA	NA
2109	ENSG00000260217.1	ENSG00000260217	lincRNA	RP11-809F4.3	NA	0.00428458503032856	-5.7070182855276	FALSE	-0.264544547440838	-1.93469427822189	0.0535864222137365	NA	-4.73811611489589	0.140163590085293	0.550862307944531	0.581980549782788	NA	-5.37119750722996	NA	NA	NA	NA	NA	NA	NA
1074	ENSG00000230362.1	ENSG00000230362	processed_pseudogene	ACTG1P23	442097	0.00704237121310759	-5.78048144260956	FALSE	-0.216143070266849	-1.6456139558059	0.100465977725139	NA	-5.26307849740027	0.0384035484627881	0.159931543183955	0.873001278066343	NA	-5.51522926569505	NA	NA	NA	NA	NA	NA	NA
867	ENSG00000236357.1	ENSG00000236357	processed_pseudogene	EI24P1	100129423	0.000556229581573936	-6.01497842828172	FALSE	-0.169780237874196	-1.8932882204686	0.0588914137277734	NA	-4.90264657352733	0.262023212019609	1.56094096799086	0.119186923093101	NA	-4.54039581878171	NA	NA	NA	NA	NA	NA	NA
146	ENSG00000271413.1	ENSG00000271413	processed_pseudogene	RP11-809F4.4	NA	0.00284069758780188	-6.02814106051642	FALSE	-0.163406945318259	-1.81174886307191	0.0706193716890208	NA	-5.05446686162251	0.0672542706077195	0.402019580931297	0.687845902769218	NA	-5.52468009697076	NA	NA	NA	NA	NA	NA	NA
836	ENSG00000238026.1	ENSG00000238026	processed_pseudogene	RP11-78E6.1	NA	0.000188045410731497	-6.04942731282778	FALSE	-0.158145315183717	-1.8015778051347	0.072208657674239	NA	-5.0758287673408	0.201851237443963	1.24873712328857	0.21236087115976	NA	-4.92629522363708	NA	NA	NA	NA	NA	NA	NA
49	ENSG00000283333.1	ENSG00000283333	miRNA	MIR7977	102465858	0.0087288119796234	-6.0302719436047	FALSE	-0.141005055623203	-1.52916678544494	0.126849721934378	NA	-5.51623949954646	0.196759082487503	1.10393352385513	0.270166855778334	NA	-5.07047757668515	NA	NA	NA	NA	NA	NA	NA
1040	ENSG00000223715.1	ENSG00000223715	lincRNA	LINC01208	100505547	0.105011863967705	-3.40559248819988	FALSE	-0.729723335863997	-4.46252900303421	9.99717854518313e-06	NA	3.15134080972189	-0.217005764498433	-0.675414632613955	0.499732773148822	NA	-5.13329141934725	NA	NA	NA	NA	NA	NA	NA
678	ENSG00000232461.1	ENSG00000232461	lincRNA	RP11-644C3.1	NA	0.14247252548047	-3.59196319486412	FALSE	-0.883669593367131	-5.13434408117251	4.04944705977175e-07	NA	6.13532611422576	0.717443478235391	2.14507731453504	0.0324403775916968	NA	-3.56862840989424	NA	NA	NA	NA	NA	NA	NA
109	ENSG00000252302.1	ENSG00000252302	rRNA	RNA5SP147	100873414	0	-6.05392717347678	FALSE	-0.152887514971211	-1.77178663803609	0.0770334299130336	NA	-5.12896206190441	0.195218323272989	1.21646857861348	0.224395419341199	NA	-4.96138680449924	NA	NA	NA	NA	NA	NA	NA
2400	ENSG00000228308.1	ENSG00000228308	lincRNA	LINC01209	101928684	0.0427027711601573	-3.52157269142529	FALSE	-1.28412583806227	-7.23931415729808	1.69205440502012e-12	NA	17.8144614786234	0.0392525112432205	0.111410623943055	0.911336614188674	NA	-5.28376976087851	NA	NA	NA	NA	NA	NA	NA
349	ENSG00000231888.1	ENSG00000231888	processed_pseudogene	MTND5P15	100873259	0.608589621644618	-2.43162764266991	FALSE	-0.621125765785185	-4.63334131153534	4.58569743047831e-06	NA	3.83572641943669	-0.6709184332805	-2.61510058371424	0.00919658969607326	NA	-2.68166125280725	NA	NA	NA	NA	NA	NA	NA
11603	ENSG00000177565.16	ENSG00000177565	protein_coding	TBL1XR1	79718	22.1480211227833	7.98075014923375	TRUE	-0.0955744328755952	-3.52482456128931	0.000462335004354622	0.000800908697766298	-2.0679342358275	-0.0640914751285129	-2.02107625008496	0.0438182058405448	0.153472540489524	-5.64987413848019	-0.0274386852250625	7.66637880687573	-1.63597566337386	0.102582700444365	0.122313404470314	-1.63245960992035	Not DEG
855	ENSG00000231310.3	ENSG00000231310	antisense	TBL1XR1-AS1	100874217	0.0600387317896592	-4.48205187172843	FALSE	-0.104555341808898	-0.496435274175854	0.619803529929357	NA	-6.13574182097948	0.155047951957471	0.375744292784847	0.707270535677845	NA	-5.20030134476152	NA	NA	NA	NA	NA	NA	NA
110	ENSG00000201343.1	ENSG00000201343	misc_RNA	Y_RNA	NA	13.4584410460876	0.496924417897552	TRUE	-0.233673718128466	-3.51107547045344	0.000486311948532454	0.000839625338382768	-0.838372303887998	0.17269655917135	1.62212656973472	0.105423090586158	0.273916173096313	-4.67296259251858	-0.2233431636564	0.2278351280506	-5.65188962925831	3.10818179786075e-08	6.55925801762753e-08	-5.53523114159509	LIV DEG
104	ENSG00000200882.1	ENSG00000200882	snRNA	RNU6-681P	106481911	7.9748447858141	-0.318992571638767	FALSE	-0.0986384167404597	-1.43133550745327	0.152953135042004	NA	-5.73148979590752	-0.0458789892884143	-0.368827579727707	0.712416453511531	NA	-5.67755743015331	NA	NA	NA	NA	NA	NA	NA
2046	ENSG00000203645.2	ENSG00000203645	lincRNA	LINC00501	100820709	0.152662434211226	-1.96446839747172	FALSE	-0.420813925246301	-3.32649313490512	0.000943569576368467	NA	-1.1458927196419	-0.0293416092373493	-0.123403099919882	0.901838788889442	NA	-5.47800188608714	NA	NA	NA	NA	NA	NA	NA
1226	ENSG00000236893.1	ENSG00000236893	processed_pseudogene	ASS1P7	339845	0.00931004053016981	-5.47925080979932	FALSE	-0.192261412692712	-1.31111272215852	0.190416015322804	NA	-5.62412482515733	0.212641230090893	0.718489781962958	0.472799733164648	NA	-5.20900350862726	NA	NA	NA	NA	NA	NA	NA
522	ENSG00000226782.2	ENSG00000226782	lincRNA	RP11-706D8.3	NA	0.0024855754506508	-5.98963806261873	FALSE	-0.165646581038462	-1.6983019793806	0.0900672676226113	NA	-5.23946403226624	0.220168575050095	1.20101426252107	0.230329170823015	NA	-4.96504755217913	NA	NA	NA	NA	NA	NA	NA
1234	ENSG00000228221.5	ENSG00000228221	lincRNA	LINC00578	100505566	0.31019380292777	-1.58634411800572	FALSE	-0.120087920213322	-0.912658980357679	0.361857762647901	NA	-6.13477295374962	0.0452866115447208	0.176979975921174	0.859597660045598	NA	-5.50771419787947	NA	NA	NA	NA	NA	NA	NA
250	ENSG00000252028.1	ENSG00000252028	misc_RNA	RN7SKP52	106479118	0.00071188360004126	-6.0385690097101	FALSE	-0.140500018576733	-1.59237744043642	0.111926139749516	NA	-5.42154380741841	0.25646800642112	1.56579784113163	0.118045149443669	NA	-4.53769929638174	NA	NA	NA	NA	NA	NA	NA
723	ENSG00000236385.1	ENSG00000236385	lincRNA	RP11-114M1.2	NA	0.000518525294525549	-6.03242574420343	FALSE	-0.185483292071636	-2.05126394003057	0.0407569968247754	NA	-4.60329863005815	0.0998011712437035	0.579074523560037	0.562806491594363	NA	-5.45340128213744	NA	NA	NA	NA	NA	NA	NA
128	ENSG00000200288.1	ENSG00000200288	snoRNA	SNORA18	677805	0.000614085794420044	-6.05085554072345	FALSE	-0.1565105323545	-1.7995254493321	0.0725328857171168	NA	-5.07976259255739	0.19996898886336	1.2434403513178	0.214303551803157	NA	-4.9322174207148	NA	NA	NA	NA	NA	NA	NA
587	ENSG00000228561.2	ENSG00000228561	lincRNA	RP11-114M1.1	NA	0.164733133679693	-3.53025602075556	FALSE	-0.251595866000011	-1.56934044366689	0.11719547498989	NA	-5.12366109874788	0.494030092291784	1.51357406417504	0.130782263019754	NA	-4.42971348567894	NA	NA	NA	NA	NA	NA	NA
727	ENSG00000277241.1	ENSG00000277241	processed_pseudogene	RP11-114M1.3	NA	0.00446331754982311	-5.89706315582792	FALSE	-0.243955410166969	-2.20105657783722	0.0281841246161572	NA	-4.2512241712768	0.145229374558185	0.680274627243733	0.496653687560734	NA	-5.36745673455129	NA	NA	NA	NA	NA	NA	NA
3005	ENSG00000231574.5	ENSG00000231574	lincRNA	KCCAT211	NA	0.0167192655902684	-4.40676682329525	FALSE	-0.202130654552499	-1.05284233272913	0.292917164021754	NA	-5.72476750980755	-0.417475192765784	-1.05972622938674	0.28979420113235	NA	-4.83798339198312	NA	NA	NA	NA	NA	NA	NA
560	ENSG00000225790.1	ENSG00000225790	lincRNA	RP11-2L8.1	NA	0.0710344644209758	-4.64381699005609	FALSE	-0.370157617595955	-1.99375288825935	0.0467168797053304	NA	-4.38416084420258	0.527988348728121	1.45746027247735	0.145633551369207	NA	-4.48988387643545	NA	NA	NA	NA	NA	NA	NA
193	ENSG00000270321.1	ENSG00000270321	lincRNA	RP11-2L8.2	NA	3.59801015073119	-1.10811601269239	TRUE	-0.722575206433865	-4.46153799735603	1.00417612718061e-05	2.06046032691618e-05	2.97380669099799	-0.209348657125096	-0.689767111226418	0.490669032471773	0.684387379306412	-5.45307170924004	-0.520034139860754	-1.38752576604032	-4.57386985615971	6.42208234437115e-06	1.14485171650871e-05	-4.51199460065903	LIV DEG
108	ENSG00000199858.1	ENSG00000199858	snRNA	RNU6-1120P	106480059	0.0255788350861343	-5.93515620807196	FALSE	-0.183646541961457	-1.64621204553404	0.100342768357905	NA	-5.30766485511042	0.137280532067075	0.637448317248801	0.524132279262132	NA	-5.40120481981899	NA	NA	NA	NA	NA	NA	NA
2784	ENSG00000223930.5	ENSG00000223930	lincRNA	RP11-33A14.1	NA	0.613792561133265	-0.121565401666418	TRUE	-1.78037089657894	-12.9096735613007	3.79667165030077e-33	8.90449986276196e-32	64.3557219839847	-0.551445813162982	-2.2545335292985	0.0246059041186487	0.103455013407766	-3.53235461720413	-1.24308202759002	0.0995017100128986	-12.0547560914504	6.58454208501848e-29	5.36761748339769e-28	-11.157460783809	LIV DEG
3542	ENSG00000197584.11	ENSG00000197584	protein_coding	KCNMB2	10242	2.08209825348666	2.7462114363182	TRUE	-0.385200760027013	-7.40684042052421	5.47226114505214e-13	2.12336178509864e-12	18.7071172419936	-0.112361993259013	-1.3567581374142	0.175486313073697	0.38079477792998	-5.45699362180681	-0.242302647659908	2.96099428691315	-6.52378667938636	2.10521878493648e-10	5.17102729474351e-10	-6.35346224344303	LIV DEG
1391	ENSG00000275163.1	ENSG00000275163	protein_coding	RP11-385J1.3	NA	0.00203388364780002	-5.9109086201486	TRUE	-0.187574303174113	-1.66360282223455	0.0968127183150014	0.121030200682771	-5.27276124758746	0.0981910553071404	0.452948937860887	0.650787135349665	0.801758696202173	-5.47823523076114	-0.250863806872535	1.48528603521394	-6.2833052298814	1.01971707136975e-09	2.3982583801592e-09	-6.10629304780513	LIV DEG
578	ENSG00000223941.5	ENSG00000223941	sense_intronic	LINC01014	100874330	0.0455959534935043	-4.99987645002203	FALSE	-0.590598674777613	-3.3272012891719	0.000941226676385851	NA	-1.02947488680717	0.000587864712323349	0.00160430705013802	0.998720605334111	NA	-5.31608527178122	NA	NA	NA	NA	NA	NA	NA
94	ENSG00000252336.1	ENSG00000252336	rRNA	RNA5SP148	100873415	0.00327598871892097	-6.0387841866721	FALSE	-0.144815179343022	-1.6234124256565	0.105125791772798	NA	-5.37174618897946	0.132509714804409	0.802322327716852	0.422757675685285	NA	-5.3193410422998	NA	NA	NA	NA	NA	NA	NA
484	ENSG00000271131.1	ENSG00000271131	processed_pseudogene	RP11-33A14.3	NA	0.0176708001817326	-5.62494952433051	FALSE	-0.135434235509275	-0.975562729701781	0.329748655240779	NA	-6.05172028278545	0.537239291619425	1.99090555776198	0.0470493323756102	NA	-3.83753574358985	NA	NA	NA	NA	NA	NA	NA
1691	ENSG00000237978.5	ENSG00000237978	antisense	KCNMB2-AS1	104797538	0.80584585897462	0.327350515072809	TRUE	-0.343223863962081	-3.9537047084421	8.79450565523362e-05	0.000164746096817911	0.785317088337023	-0.189758500610992	-1.16326192801111	0.245292606321653	0.453580294062512	-5.22310469463126	-0.305234892689101	-0.0332215966874778	-5.25831054434503	2.44976756012301e-07	4.84733136667837e-07	-5.16150163111078	LIV DEG
9646	ENSG00000172667.10	ENSG00000172667	protein_coding	ZMAT3	64393	18.713330112431	7.40908482598619	TRUE	0.106220214856796	2.9536073267284	0.00328737261962189	0.00516099204215964	-3.78034183425184	-0.155542473713427	-2.95094094880965	0.00332069947666686	0.0251771297868299	-3.21759796649409	0.149819419521188	7.11350593551377	6.44485957221211	3.03656604567088e-10	7.39737714199858e-10	6.29690021910434	PM DEG
110	ENSG00000200616.1	ENSG00000200616	misc_RNA	Y_RNA	NA	0.00377192787001748	-6.03714078181443	FALSE	-0.199737379749367	-2.22978547873139	0.0262009028008778	NA	-4.23129072239201	0.172445780147718	1.05319622144197	0.292773067867182	NA	-5.11830963712308	NA	NA	NA	NA	NA	NA	NA
351	ENSG00000229102.1	ENSG00000229102	lincRNA	RP11-360P21.2	NA	0.454669150435043	-2.79317795052705	FALSE	0.328523502996122	2.28366764693255	0.0228057889520227	NA	-3.84751052062778	0.22764248643136	0.784076328806947	0.433376320471937	NA	-5.11008697432022	NA	NA	NA	NA	NA	NA	NA
9411	ENSG00000121879.3	ENSG00000121879	protein_coding	PIK3CA	5290	9.51622821908767	6.44088359875193	TRUE	0.0770022479153914	3.01951471931035	0.00266000317873624	0.00421768604753149	-3.37883224596091	-0.111276943594584	-3.15586275786127	0.00169928394252483	0.0155083484918519	-2.3026187447217	0.11840529710392	6.13246334720294	7.15518504669603	3.50285241494539e-12	9.65773059734209e-12	6.95591330190631	PM DEG
128	ENSG00000201957.1	ENSG00000201957	snoRNA	SNORA25	684959	0.131627454826253	-5.31850388542906	FALSE	0.0970140689086202	0.612135280843022	0.540723986235	NA	-6.23311322340518	0.44740362109179	1.45639354308484	0.145927928531779	NA	-4.54479996142179	NA	NA	NA	NA	NA	NA	NA
8979	ENSG00000171121.16	ENSG00000171121	protein_coding	KCNMB3	27094	0.591973915851542	2.36483673324167	TRUE	0.142405246483122	3.24879066420277	0.00123619984693669	0.00203634692417654	-1.98560128647783	0.188370163726132	2.460304645906	0.0142278926539315	0.0705558061636007	-3.34181288468434	-0.0583343040844271	2.51441303548856	-1.89187211944041	0.0592018079241769	0.0729029036621075	-1.88669167600893	Not DEG
2246	ENSG00000240429.1	ENSG00000240429	processed_pseudogene	LRRFIP1P1	101290506	1.25141403591542	1.37636236907067	TRUE	-0.112520437678257	-1.6970728522838	0.0902995499913576	0.11347116008715	-5.59865707524619	0.0508618964672912	0.486110146299822	0.627107619331791	0.785462503668682	-5.92691889647526	-0.23728712148312	1.82338817577736	-5.78857698449144	1.48130080904744e-08	3.19999430891078e-08	-5.66371532547754	LIV DEG
6859	ENSG00000121864.9	ENSG00000121864	protein_coding	ZNF639	51193	4.44710840734456	4.91236711606071	TRUE	-0.0793153575401559	-2.6101094210163	0.00932030725207894	0.0138152396242804	-4.21687117090402	-0.0426005746026413	-1.0671080218845	0.286451496000403	0.499355293824915	-6.23475551216041	-0.0530940730014125	4.58746567847676	-2.94657974345134	0.00341303586889235	0.00482337389924136	-2.92786009263744	LIV DEG
1566	ENSG00000260743.1	ENSG00000260743	lincRNA	RP11-255C15.3	NA	0.915717293888007	0.404871966481776	TRUE	0.268164312645671	3.500047980139	0.000506378034820747	0.000872987313717945	-0.884910531315683	-0.270709902867991	-2.26840429735256	0.0237413168239661	0.101280007544062	-3.51396211457019	0.0925963550110758	0.102785808667764	1.65274207249121	0.0994305707066103	0.118751332996827	1.64762050156167	Not DEG
5957	ENSG00000171109.18	ENSG00000171109	protein_coding	MFN1	55669	13.0586887435232	6.24829506152842	TRUE	-0.543577198100104	-16.8066239914574	1.153140785156e-50	1.54396793101108e-48	104.331428993937	0.0728067253652469	1.98787619058797	0.0473845956633016	0.161135046014651	-5.16782037139129	-0.386139665872074	5.93291515777944	-16.0607163754283	7.47133867864666e-44	1.85795876221288e-42	-13.888176388476	LIV DEG
7035	ENSG00000114450.9	ENSG00000114450	protein_coding	GNB4	59345	8.73751419144372	5.84851208284965	TRUE	-0.332327705712084	-5.29614179148636	1.7690374999442e-07	4.27702723557938e-07	5.90079303466063	0.0138311625442424	0.13064503735284	0.896110034077146	0.94743404322565	-7.02047804475122	-0.184769813280694	5.5273797937225	-4.23163884036171	2.88861348677038e-05	4.88510535341805e-05	-4.18207444426696	LIV DEG
1941	ENSG00000242539.2	ENSG00000242539	antisense	AC007620.3	NA	1.43401479194383	1.41255569388281	TRUE	0.0883305634987879	1.6475659258716	0.10006430874719	0.124818484446242	-5.68264396079343	-0.0119049914272334	-0.139939152076344	0.888765893404742	0.944104568163561	-6.04106145826723	-0.0552224821284948	1.08792585169177	-1.57098762841477	0.117068952135516	0.138676455291934	-1.56719571333248	Not DEG
497	ENSG00000272699.1	ENSG00000272699	antisense	RP11-145M9.5	NA	1.42940345393539	-0.566241609340677	FALSE	0.14680403991303	1.88795425406303	0.05960557824055	NA	-4.95439633066935	-0.063729324518974	-0.456448143434901	0.648271147408471	NA	-5.59557980884595	NA	NA	NA	NA	NA	NA	NA
25	ENSG00000239255.1	ENSG00000239255	processed_pseudogene	RP11-145M9.2	NA	0.0435744927426394	-5.99791221121368	FALSE	-0.184548891541733	-1.86972240422394	0.062101257235331	NA	-4.94030623065609	0.230333788781732	1.22706763046926	0.220389731662983	NA	-4.93927504984508	NA	NA	NA	NA	NA	NA	NA
983	ENSG00000181260.8	ENSG00000181260	processed_pseudogene	MTHFD2P7	442098	0.032781493005082	-4.92215819302436	FALSE	-0.171120229770259	-0.980900841751028	0.32711170702121	NA	-5.88982868648656	0.170585496540818	0.48708349282987	0.626418211301196	NA	-5.23868525223017	NA	NA	NA	NA	NA	NA	NA
3675	ENSG00000136518.16	ENSG00000136518	protein_coding	ACTL6A	86	2.81103560509191	3.15152557387947	TRUE	-0.0779325658911723	-1.83383160299191	0.0672677698964035	0.0877829666373707	-5.6265154852827	-0.185582893107462	-2.66625456439171	0.00792509575504421	0.046541812806677	-2.96863473052491	-0.116538608213454	2.86704199921753	-4.49936286033287	8.45223966498817e-06	1.49325661564608e-05	-4.45339666272483	LIV DEG
501	ENSG00000272910.1	ENSG00000272910	antisense	RP11-15L13.4	NA	1.71811937378374	-0.306851426153826	TRUE	0.497543715847789	6.4540052566953	2.55967461747421e-10	7.90856090735607e-10	13.0150756583418	-0.307655598342871	-2.58088129272994	0.010146168803184	0.0554475614377826	-2.76891059126309	0.212865720411939	-0.578566993432307	3.77144148324042	0.000186245742287855	0.00029519609043207	3.73697728414282	PM DEG
140	ENSG00000272660.1	ENSG00000272660	antisense	RP11-145M9.6	NA	2.04979766185112	-1.9223313753114	FALSE	0.365994308256477	3.0289703543894	0.00257959980692408	NA	-2.04359123158569	-0.273368082286331	-1.39634399822391	0.163246713569816	NA	-4.67354478733188	NA	NA	NA	NA	NA	NA	NA
1370	ENSG00000136522.13	ENSG00000136522	protein_coding	MRPL47	57129	15.8850991867894	4.41369534504729	TRUE	-0.290594166197805	-7.4668181935073	3.63535651146777e-13	1.43267449702125e-12	18.9095887983009	-0.0631880797365595	-1.38013714079559	0.168177315919443	0.370256126368595	-5.74842454310978	-0.22075123138205	4.11313459627945	-11.3003431943972	4.98228730120812e-26	3.31463055847594e-25	-10.5518193240379	LIV DEG
5871	ENSG00000136521.12	ENSG00000136521	protein_coding	NDUFB5	4711	14.3015158113712	6.33312244734277	TRUE	-0.246800088745484	-6.5014543071687	1.91490051243522e-10	5.98547877372445e-10	12.4421213398985	0.0196416605293961	0.423746462181342	0.67193772495054	0.816143896360809	-7.09572270568764	-0.174538259112242	6.03182009904657	-9.02856991847316	3.59267073289945e-18	1.4514926481098e-17	-8.69099872541086	LIV DEG
104	ENSG00000239096.1	ENSG00000239096	snoRNA	snoU13	NA	0.00362786661660946	-6.03571255391876	FALSE	-0.186005975552326	-2.08189200299878	0.0378557049039285	NA	-4.54203140133246	0.243678265116089	1.46350732933535	0.143973404515929	NA	-4.67275069784461	NA	NA	NA	NA	NA	NA	NA
707	ENSG00000243977.1	ENSG00000243977	processed_pseudogene	RP11-473P24.2	NA	0.0557164514460724	-4.57270790767144	FALSE	-0.54810679703328	-3.09162223464435	0.00210073748650266	NA	-1.69605830222775	-0.237106135129749	-0.655807022552288	0.51225783716779	NA	-5.09461995575047	NA	NA	NA	NA	NA	NA	NA
8440	ENSG00000058056.8	ENSG00000058056	protein_coding	USP13	8975	3.97528903539704	5.04780434762891	TRUE	0.0562797918769968	1.79969377309945	0.0725062492647692	0.094119758433834	-6.0080339049364	0.0595179624166127	1.2965531014209	0.195398699213824	0.406296390983727	-6.0049382552856	0.0628495978268642	4.71908262357186	2.76831652101212	0.00590368172900382	0.00813283376039463	2.75308360688495	PM DEG
10236	ENSG00000114757.18	ENSG00000114757	protein_coding	PEX5L	51555	38.3523219437426	8.57429338669882	TRUE	0.0614811805128011	1.39830361621722	0.162636171261068	0.195565591530106	-7.37105864544342	-0.123003187711699	-2.43655092382486	0.0151851586154853	0.0739483142999066	-4.94974569968861	0.0214239406650526	8.2511014626724	0.651157659001447	0.515299207678534	0.550978469809483	0.650608553148622	Not DEG
304	ENSG00000270178.1	ENSG00000270178	lincRNA	RP11-494H4.3	NA	0.345651465904542	-3.51985889784622	FALSE	0.406422424069472	2.28423899913718	0.0227719455213471	NA	-3.77677629551273	0.286705264977176	0.842970686441863	0.399658449389705	NA	-5.01492784695158	NA	NA	NA	NA	NA	NA	NA
827	ENSG00000243799.1	ENSG00000243799	antisense	PEX5L-AS1	100874040	0.12527906705762	-4.11316885857706	FALSE	-0.502676055033937	-2.00904036603099	0.0450649632206821	NA	-4.33513419981661	-0.284892839463148	-0.640619317978878	0.522071205551675	NA	-5.15630820002838	NA	NA	NA	NA	NA	NA	NA
630	ENSG00000244302.1	ENSG00000244302	antisense	PEX5L-AS2	101928790	0.114536489532378	-4.23566534433498	FALSE	-0.693069760319569	-3.28793314539481	0.00107963754793723	NA	-1.10714091007537	-0.289845795189322	-0.720057639434922	0.471834769842488	NA	-5.0874967559972	NA	NA	NA	NA	NA	NA	NA
92	ENSG00000201822.1	ENSG00000201822	rRNA	RNA5SP149	106480437	0.153882047201368	-5.48151255091502	FALSE	-0.125797605117133	-0.838751726239472	0.40200580483336	NA	-6.14037894200592	0.281773497279987	0.966122931085694	0.334461944364957	NA	-5.06689522689955	NA	NA	NA	NA	NA	NA	NA
54	ENSG00000282327.1	ENSG00000282327	processed_pseudogene	RP11-657G5.2	NA	0.00712649588384235	-6.0340691490611	FALSE	-0.109042621020668	-1.19504942263532	0.232629094738897	NA	-5.96091709910136	0.260345588487083	1.51985160796358	0.12919689083615	NA	-4.59896310911851	NA	NA	NA	NA	NA	NA	NA
918	ENSG00000213158.6	ENSG00000213158	processed_pseudogene	GAPDHP36	647249	0.00716480440637307	-5.72743305191259	FALSE	0.088615213204093	0.661089744017263	0.508856487175367	NA	-6.32786166482113	0.441638946055998	1.69611426663926	0.0905029948037282	NA	-4.29789554226191	NA	NA	NA	NA	NA	NA	NA
1953	ENSG00000239880.1	ENSG00000239880	processed_pseudogene	RP11-420J11.1	NA	0.0330776665903825	-4.16754349643078	FALSE	-1.34221991553924	-7.54535728977963	2.11981450659053e-13	NA	19.8021608816039	-0.218610844628141	-0.621100745468106	0.534823781336932	NA	-5.15780814913983	NA	NA	NA	NA	NA	NA	NA
940	ENSG00000241696.1	ENSG00000241696	lincRNA	RP11-420J11.2	NA	0.0028598049616155	-5.92246957845888	FALSE	-0.10231604412577	-0.900294673230824	0.368392920016339	NA	-6.23308601948603	0.156112874458073	0.711269529347832	0.477257588298123	NA	-5.35510101228744	NA	NA	NA	NA	NA	NA	NA
136	ENSG00000201810.1	ENSG00000201810	snoRNA	U8	NA	0.00108291591170914	-6.04778390797011	FALSE	-0.163371203475709	-1.86514354810984	0.0627414830213868	NA	-4.96128570992386	0.233606884991671	1.43092979134318	0.153091363046489	NA	-4.71452412572173	NA	NA	NA	NA	NA	NA	NA
563	ENSG00000239774.1	ENSG00000239774	lincRNA	RP11-496B10.3	NA	1.58539996206284	-0.294971986340932	TRUE	-0.226776334621443	-3.13415717541426	0.00182379456659799	0.00294682634682226	-1.92099678713694	-0.0811045369020464	-0.576572260474778	0.564494696325665	0.74081174322391	-5.58324517858824	-0.162428804281687	-0.603067792556597	-3.24213130275436	0.0012782606617171	0.00188130404192173	-3.22081627032002	LIV DEG
107	ENSG00000199986.1	ENSG00000199986	snRNA	RNU6-486P	106481898	0.00492486902539708	-6.02649765565876	FALSE	-0.178982560987968	-1.979752430979	0.0482742787992552	NA	-4.74102574386107	0.0930468428934347	0.545654423175067	0.585553218694948	NA	-5.46743408608479	NA	NA	NA	NA	NA	NA	NA
161	ENSG00000241946.1	ENSG00000241946	processed_pseudogene	RP11-496B10.1	NA	0.349629550268463	-4.23735488506163	FALSE	-0.296645466521031	-1.70072509006654	0.0896107571506431	NA	-4.86137703010855	-0.259468731416901	-0.728810098308507	0.466467982489926	NA	-5.05834687138107	NA	NA	NA	NA	NA	NA	NA
7783	ENSG00000163728.10	ENSG00000163728	protein_coding	TTC14	151613	12.5093497945359	6.57559782208966	TRUE	-0.292311352927961	-9.85102153597812	4.66211214429436e-21	3.57473658617424e-20	36.4999523653539	0.0271809002565523	0.59592896986919	0.551499398942131	0.731288064724883	-7.02215931222277	-0.265069020781113	6.28041293117745	-14.4475457948115	1.6340195677564e-38	2.64809088752132e-37	-12.9778506219075	LIV DEG
7695	ENSG00000145075.11	ENSG00000145075	protein_coding	CCDC39	339829	0.783801945727704	2.33829719087035	TRUE	-0.384404080422805	-4.96535016919199	9.39852656831244e-07	2.12921213913739e-06	4.78927382182941	-0.094780814254761	-0.73332189820561	0.463714790695786	0.662516809425904	-6.01506523419811	-0.256218525323813	1.89137467460602	-4.82098454490256	2.02678531073421e-06	3.74846129233498e-06	-4.75073506887583	LIV DEG
283	ENSG00000243187.1	ENSG00000243187	antisense	CCDC39-AS1	100874112	0.0825404081232115	-5.06107273132306	FALSE	-0.243996399128165	-1.37629301473579	0.169341381668479	NA	-5.41933846836675	0.260204385898359	0.73308443311695	0.463859469993616	NA	-5.11519248281953	NA	NA	NA	NA	NA	NA	NA
299	ENSG00000242811.3	ENSG00000242811	misc_RNA	RN7SL229P	106479305	0.00949508996696948	-5.90261155404319	FALSE	-0.104223160583011	-0.934428998278571	0.350529588797552	NA	-6.19544880587374	0.109620069511569	0.51554897349841	0.60640329073254	NA	-5.44393326806548	NA	NA	NA	NA	NA	NA	NA
1165	ENSG00000242068.1	ENSG00000242068	processed_pseudogene	RP11-259P15.4	NA	0.057014462703351	-4.08075199115709	FALSE	0.038364794117135	0.210292939242678	0.833523933426048	NA	-6.23364052587492	0.170879459090434	0.486782339869708	0.626631478880451	NA	-5.1719343043219	NA	NA	NA	NA	NA	NA	NA
1069	ENSG00000241473.1	ENSG00000241473	processed_pseudogene	RP11-259P15.3	NA	0.00036178308883172	-6.03784343700704	FALSE	-0.151813049144468	-1.70286633174377	0.0892089072731456	NA	-5.24454754409789	0.314195260856981	1.85091023439763	0.0647874604197062	NA	-4.12015607151411	NA	NA	NA	NA	NA	NA	NA
1874	ENSG00000239516.1	ENSG00000239516	processed_pseudogene	FLYWCH1P1	100130898	0.00374162250494047	-5.79246995545357	FALSE	-0.0598216927196881	-0.473339957730751	0.636175365296947	NA	-6.47583626803413	0.13850294963907	0.580237823692291	0.562022479622181	NA	-5.38682123105148	NA	NA	NA	NA	NA	NA	NA
12054	ENSG00000114416.17	ENSG00000114416	protein_coding	FXR1	8087	12.164806534043	7.15578828475464	TRUE	0.338545130394207	8.43787590572293	3.43377376990503e-16	1.73949914038172e-15	25.29095618359	-0.107458549159121	-3.12828756752588	0.00186357438959593	0.0166556468998318	-2.56219104197397	0.20501842011221	6.85447988638707	6.86777673376461	2.21988603434713e-11	5.81302763896152e-11	6.69077708248699	PM DEG
399	ENSG00000213157.3	ENSG00000213157	processed_pseudogene	RP11-259P15.1	NA	0.00734880308463543	-5.91133897407259	FALSE	-0.0610822716710452	-0.59671409467197	0.550965903403171	NA	-6.45463043920385	0.322520116253825	1.64218251204269	0.101197384578213	NA	-4.40663751115226	NA	NA	NA	NA	NA	NA	NA
3586	ENSG00000205981.6	ENSG00000205981	protein_coding	DNAJC19	131118	8.19005910792835	4.84410269211129	TRUE	-0.401462282650656	-11.6094166772527	8.83184301460747e-28	1.25731923939449e-26	52.0968508753	0.0359954928471563	0.919667423084941	0.358201647143526	0.570417197670733	-6.36693477441923	-0.285684504864314	4.56342762759093	-14.818734794059	2.43949750261402e-39	4.23923923446219e-38	-13.1227408361274	LIV DEG
11874	ENSG00000242808.7	ENSG00000242808	sense_overlapping	SOX2-OT	347689	25.0675953716655	7.73013052299136	TRUE	-0.46353957628023	-7.16065649194784	2.85489835850912e-12	1.03861349568805e-11	16.2846900600654	-0.409128581493858	-4.24519855993271	2.61590019956659e-05	0.000629651594996056	1.15777659125791	-0.458902868046248	7.85536171695545	-9.22818845106155	1.97826481443543e-18	8.08916258936129e-18	-8.75852236146034	LIV DEG
231	ENSG00000242140.1	ENSG00000242140	processed_pseudogene	RP11-262M14.2	NA	0.119911614838663	-4.94906190356341	FALSE	-0.656992187354648	-3.87236021655333	0.00012196343836254	NA	0.830053277560454	-0.14149726316463	-0.402929855715368	0.687176559954436	NA	-5.24835926617213	NA	NA	NA	NA	NA	NA	NA
107	ENSG00000206932.1	ENSG00000206932	snRNA	RNU6-4P	106478914	52.1325121037491	2.20049006946201	TRUE	-0.183723471204625	-1.33865602017917	0.181285484746898	0.215952161147622	-6.25909292029114	-0.0401131131123361	-0.209350904723465	0.834261814871791	0.914825248476712	-6.21944336644406	-0.270037556826866	1.94286909551884	-5.02985519156067	8.00441368522351e-07	1.52612444419344e-06	-4.93525980160696	LIV DEG
401	ENSG00000237806.1	ENSG00000237806	processed_pseudogene	FAUP2	100271125	0.00275449254843505	-6.01585452950308	FALSE	-0.189185085740042	-2.00176297165451	0.0458450706754751	NA	-4.69600344747933	0.27176731438501	1.55288064635518	0.121100914386432	NA	-4.55293816538879	NA	NA	NA	NA	NA	NA	NA
865	ENSG00000241231.1	ENSG00000241231	lincRNA	RP11-275H4.1	NA	1.55063761076407	-0.0604966149381861	TRUE	-0.0995125604745858	-0.494429812925293	0.621217847497377	0.658839101810147	-6.65884805092217	-0.278583258215411	-0.700707219407136	0.483820219463432	0.67956377903435	-5.56103099688925	-0.351572976065054	-0.359396393472694	-3.11645971241364	0.0019926949788156	0.0028781598148525	-3.09131889633587	LIV DEG
805	ENSG00000235294.1	ENSG00000235294	processed_pseudogene	RPL7AP25	100271042	0.0159389139600323	-5.48603143750393	FALSE	-0.325260396398257	-2.14856695192036	0.0321439454987035	NA	-4.25290908110312	0.52619687266391	1.74744693473812	0.0811898052960507	NA	-4.19428520354267	NA	NA	NA	NA	NA	NA	NA
1651	ENSG00000239381.6	ENSG00000239381	lincRNA	RP11-4B14.3	NA	0.726015982947771	0.116255751976832	TRUE	-0.632584647677011	-7.36561874978956	7.23771669834104e-13	2.78136052231435e-12	18.6925473057823	-0.00170186236293057	-0.0127948058899973	0.98979673753893	0.995159449771211	-5.8181249189745	-0.351892775935837	-0.232213350793003	-5.72017397223197	1.81713713977958e-08	3.89746822832669e-08	-5.62856624490175	LIV DEG
232	ENSG00000276074.1	ENSG00000276074	misc_RNA	SOX2OT_exon1	NA	0	-6.05392717347678	TRUE	-0.152887514971211	-1.77178663803609	0.0770334299130336	0.0977883114197555	-5.12896206190441	0.195218323272989	1.21646857861348	0.224395419341199	0.428785574578905	-4.96138680449924	-0.513309978786619	0.536778689995923	-8.81007693353244	5.29349273265394e-17	1.98586293169703e-16	-8.37998393621304	LIV DEG
276	ENSG00000276690.1	ENSG00000276690	misc_RNA	SOX2OT_exon3	NA	0	-6.05392717347678	TRUE	-0.152887514971211	-1.77178663803609	0.0770334299130336	0.0977883114197555	-5.12896206190441	0.195218323272989	1.21646857861348	0.224395419341199	0.428785574578905	-4.96138680449924	-0.610979514971598	5.87144805895919	-10.9455781999791	2.59716804199444e-24	1.54664824080786e-23	-10.1737485808468	LIV DEG
2513	ENSG00000181449.3	ENSG00000181449	protein_coding	SOX2	6657	21.928204396353	5.72584834723161	TRUE	0.0880734247140676	1.94412783704682	0.0524354573159881	0.069669143293539	-5.86101959579908	0.0145755744471586	0.217619756186748	0.827816491808025	0.91105822079702	-6.95777869889922	-0.0203832953963789	5.3898995850915	-0.686455264241521	0.492912466266517	0.528683039282606	-0.685683892465649	Not DEG
109	ENSG00000278026.1	ENSG00000278026	misc_RNA	SOX2OT_exon4	NA	0.00492539573914988	-6.02342602290542	TRUE	-0.183385645021648	-2.02749384057091	0.0431369987786616	0.0580363272171576	-4.64825368107121	0.129463720174158	0.762197217431471	0.446311101399042	0.648202069895424	-5.34687844304225	-0.435910844578702	3.94358097551352	-8.8697733482422	4.11163908765006e-17	1.5513657422621e-16	-8.40967056516666	LIV DEG
302	ENSG00000266317.2	ENSG00000266317	misc_RNA	RN7SL703P	106479479	0.0702758856260366	-5.26937758089902	FALSE	-0.401417045193851	-2.48302357871475	0.013351113032375	NA	-3.45725176225118	-0.0060995562065144	-0.0182214075063384	0.985469683639275	NA	-5.38506030635564	NA	NA	NA	NA	NA	NA	NA
119	ENSG00000199839.1	ENSG00000199839	rRNA	RNA5SP150	100873416	0.00139146398528131	-6.04471227521678	FALSE	-0.170953941763917	-1.94733944990261	0.052048377193935	NA	-4.80932380000974	0.196657735129607	1.208637498886	0.227388356309764	NA	-4.96854488311421	NA	NA	NA	NA	NA	NA	NA
360	ENSG00000239805.1	ENSG00000239805	processed_pseudogene	RP11-252O18.2	NA	0.000816014047256644	-6.0387841866721	FALSE	-0.176799535556387	-2.00653677952858	0.0453320613772811	NA	-4.69215069244989	0.137354245696206	0.836586948973129	0.403234883841225	NA	-5.29455328059075	NA	NA	NA	NA	NA	NA	NA
490	ENSG00000213155.4	ENSG00000213155	processed_pseudogene	RP11-252O18.3	NA	0.00354485739063871	-5.96905446549998	FALSE	-0.159761104115408	-1.58462632732405	0.113677748012412	NA	-5.41527421186296	-0.031423068967411	-0.166068703353273	0.868171769436007	NA	-5.57253594038443	NA	NA	NA	NA	NA	NA	NA
14145	ENSG00000242512.8	ENSG00000242512	lincRNA	LINC01206	100996490	0.0150022542619807	-2.57901798965502	FALSE	0.134582807768855	0.895152131740865	0.371132570226008	NA	-6.00312231942316	0.126410182445454	0.434728144642455	0.663952234805143	NA	-5.31520859401683	NA	NA	NA	NA	NA	NA	NA
223	ENSG00000252257.1	ENSG00000252257	misc_RNA	RN7SKP265	106480914	0.0125831247290681	-5.9359691604059	FALSE	-0.185905447337798	-1.73266062562518	0.0837670090620285	NA	-5.1670554141246	0.310664796250831	1.50770729303274	0.132277540169092	NA	-4.59870934091006	NA	NA	NA	NA	NA	NA	NA
477	ENSG00000240478.1	ENSG00000240478	lincRNA	RP11-416O18.2	NA	0.0284409296575688	-5.52953180765844	FALSE	-0.0768362532796699	-0.545905761644442	0.585371977852453	NA	-6.37593557661592	0.786765013938314	2.96797952215495	0.00314517036156599	NA	-1.8585562494547	NA	NA	NA	NA	NA	NA	NA
328	ENSG00000242012.1	ENSG00000242012	lincRNA	RP11-338L18.1	NA	0.0942005455159218	-4.88907903440325	FALSE	-0.764276680252654	-4.33700812476829	1.74485186044085e-05	NA	2.63127873295293	0.0853862355946225	0.244900503068258	0.806636576571941	NA	-5.2761760865346	NA	NA	NA	NA	NA	NA	NA
1808	ENSG00000241098.1	ENSG00000241098	lincRNA	FLJ46066	NA	0.0351527182002167	-4.11664073973791	FALSE	-0.584361236227365	-3.10443988309474	0.00201345949280342	NA	-1.64330308736431	-0.0187817351700207	-0.051422208083969	0.959010162514293	NA	-5.24938787482861	NA	NA	NA	NA	NA	NA	NA
656	ENSG00000244199.1	ENSG00000244199	processed_pseudogene	EIF4EP3	100132918	0.040391597318033	-4.96599437224796	FALSE	-0.556543066582261	-3.28747877379096	0.00108134431015264	NA	-1.14980932117465	-0.110058244695571	-0.328319623881733	0.74281105351841	NA	-5.27599586071944	NA	NA	NA	NA	NA	NA	NA
621	ENSG00000244247.1	ENSG00000244247	lincRNA	RP11-139K4.2	NA	0.105686586159235	-4.0872850447704	FALSE	-0.549905119605983	-2.89130138639363	0.004001947281933	NA	-2.24630781263911	0.118079210035968	0.322688878985728	0.747069296607149	NA	-5.21817920218213	NA	NA	NA	NA	NA	NA	NA
741	ENSG00000228766.3	ENSG00000228766	processed_pseudogene	RPL7L1P8	402152	0.111031789674482	-3.88253551644961	FALSE	-1.07512577453472	-5.2952140374619	1.77756651709117e-07	NA	6.90856272772045	-0.049032267184435	-0.126183502117847	0.899638720833289	NA	-5.26715060602652	NA	NA	NA	NA	NA	NA	NA
592	ENSG00000238837.3	ENSG00000238837	lincRNA	RP11-646E18.2	NA	0.0052891733217062	-5.88771795099667	FALSE	-0.232944700982126	-2.07998540498935	0.038031022926773	NA	-4.50682616102365	0.331521945275228	1.50403865524359	0.133219303420831	NA	-4.59829240757424	NA	NA	NA	NA	NA	NA	NA
358	ENSG00000243378.1	ENSG00000243378	processed_pseudogene	RP11-646E18.3	NA	0.000466266194072848	-6.04635568007444	FALSE	-0.169039367448097	-1.94356977160724	0.0525029638102081	NA	-4.81590436773069	0.162719764768381	0.992025943517383	0.321677251957819	NA	-5.1752634857849	NA	NA	NA	NA	NA	NA	NA
1180	ENSG00000260377.1	ENSG00000260377	lincRNA	RP11-646E18.4	NA	0.00412272396190782	-5.82218158240877	FALSE	-0.223576217155337	-1.90293972542153	0.057617285621562	NA	-4.83055965925269	0.0466817199583804	0.208674334207083	0.834789682334479	NA	-5.52015378360065	NA	NA	NA	NA	NA	NA	NA
1877	ENSG00000240063.1	ENSG00000240063	antisense	RP11-225N10.1	NA	0.035234021617683	-4.09557174129014	FALSE	-0.676972009110605	-3.84383652237366	0.000136596935979557	NA	0.774366101146535	-0.436568995731721	-1.24121779507479	0.21512252922792	NA	-4.68951017583161	NA	NA	NA	NA	NA	NA	NA
9196	ENSG00000058063.15	ENSG00000058063	protein_coding	ATP11B	23200	8.6747139713463	6.29031183061424	TRUE	0.0913728018328304	3.11886298319707	0.00191924785165508	0.00309204845798212	-3.03767941838671	-0.0244673519570941	-0.660414258425837	0.5093001125082	0.698776743971431	-6.92940800395404	0.0309050338267476	5.98108099103028	1.48469935464741	0.138392016068766	0.162326444437395	1.48180564716333	Not DEG
1099	ENSG00000270554.1	ENSG00000270554	processed_pseudogene	RP11-225N10.3	NA	0.00626989621823061	-5.74307294154444	FALSE	-0.229879054558537	-1.76200640975197	0.0786736785356315	NA	-5.04713124245217	0.0464243762356898	0.18770076878813	0.851189367047623	NA	-5.50526203289508	NA	NA	NA	NA	NA	NA	NA
699	ENSG00000273261.1	ENSG00000273261	antisense	RP11-531F16.4	NA	0.348929656447494	-2.26731001844416	FALSE	1.38481594893356	10.1102209236008	5.26162163787266e-22	NA	38.9720707302055	0.660529753832286	2.51601939129204	0.0121891936353483	NA	-2.87443969355194	NA	NA	NA	NA	NA	NA	NA
8412	ENSG00000043093.13	ENSG00000043093	protein_coding	DCUN1D1	54165	10.7776767250404	6.4811604604605	TRUE	-0.0788585429820058	-2.81318088545863	0.00509671106241064	0.00780632222164039	-3.95809873838074	-0.0780171171654984	-2.19602183292317	0.0285609376418644	0.114313020246317	-4.80835375935289	-0.0645360854441638	6.18032995028484	-3.87422128949398	0.000123365263944444	0.000198218157106427	-3.83934045666864	LIV DEG
543	ENSG00000244346.1	ENSG00000244346	processed_pseudogene	RP11-531F16.3	NA	3.81542047206241	1.00184371369901	TRUE	-0.0360818375140148	-0.68052192774224	0.496486173383777	0.539370666971386	-6.72980175889612	0.0362274402924854	0.426377412039888	0.670021163221217	0.814991027785052	-5.89031842439716	-0.14478639868596	0.756943470276218	-4.82794565123167	1.82844037145405e-06	3.39294171338951e-06	-4.77151645783551	LIV DEG
4321	ENSG00000078070.12	ENSG00000078070	protein_coding	MCCC1	56922	11.6697418725522	5.64549219501794	TRUE	-0.0914670918850613	-4.56679574192468	6.23076266912824e-06	1.30068861521026e-05	2.48965854198707	0.0688508075038191	2.11410722620214	0.0350135283943953	0.131552739966747	-4.75910358436346	-0.0811266203655439	5.32339830384376	-5.90218248907279	7.31338051899451e-09	1.61470545492853e-08	-5.78356524184135	LIV DEG
765	ENSG00000243368.2	ENSG00000243368	antisense	MCCC1-AS1	106480736	0.0412616642948865	-4.98792183369673	FALSE	-0.45813137982217	-2.45311505393558	0.0144997745007966	NA	-3.45665938304304	0.361146543591508	0.989706406647261	0.322808863364958	NA	-4.96966000370087	NA	NA	NA	NA	NA	NA	NA
3816	ENSG00000078081.7	ENSG00000078081	protein_coding	LAMP3	27074	0.0636968286745741	-2.26592179632665	FALSE	0.717559180972851	5.36790993044523	1.21682699222181e-07	NA	7.230827024537	0.313908460912933	1.17429309205155	0.240851261584388	NA	-4.86407219609146	NA	NA	NA	NA	NA	NA	NA
20568	ENSG00000053524.11	ENSG00000053524	protein_coding	MCF2L2	23101	6.38994893701843	6.94594795074328	TRUE	0.170363734817716	4.31751328023159	1.90021721890858e-05	3.79810045975161e-05	1.14477744768541	0.0200648573506864	0.341817410626138	0.732635680865623	0.854357964208822	-7.2856283495668	0.128711265863194	6.62472705423125	4.68631689198805	3.82890611678394e-06	6.93382303813682e-06	4.62045975605517	PM DEG
8140	ENSG00000176597.11	ENSG00000176597	protein_coding	B3GNT5	84002	0.850700844330832	2.52640158213199	TRUE	-0.212435636337698	-2.61276738610179	0.00924911742975183	0.0137154829122669	-3.81207838412959	-0.0947993290247652	-0.698122185275065	0.485433814500312	0.681036696448975	-6.0451504049487	-0.237937100357747	2.19926675921187	-4.25469435930697	2.56922947086152e-05	4.36099792892586e-05	-4.20863066034947	LIV DEG
117	ENSG00000202502.1	ENSG00000202502	rRNA	RNA5SP151	100873417	1.71413427998633	-2.61311142000537	FALSE	-0.513119793943084	-3.24764150498587	0.00124109916497144	NA	-1.3129991448276	-0.28812981895448	-0.950797011263683	0.342178809388889	NA	-5.01835940505105	NA	NA	NA	NA	NA	NA	NA
2131	ENSG00000240024.5	ENSG00000240024	transcribed_unprocessed_pseudogene	LINC00888	100505687	5.62575972528277	3.5358200253548	TRUE	0.0419135477826269	1.05660887157154	0.291195729710284	0.332932262985518	-6.81723302359811	0.108209705408747	1.90207318226855	0.0577510047072616	0.183662433040006	-4.73961306176277	-0.00484739354938426	3.5371212554862	-0.196003030454808	0.844705770116692	0.862363596473888	-0.195877855679589	Not DEG
132	ENSG00000201229.1	ENSG00000201229	snoRNA	SNORA63	6043	57.0221027929782	2.28384948282332	TRUE	-0.918128681841329	-4.71991420084094	3.06040008830875e-06	6.60505650562861e-06	3.72820134591689	0.662714212950816	3.91419019260579	0.000103623474157708	0.00181319652258587	1.01768939301137	-0.426819072122902	1.89975973756752	-5.73530360699591	1.83975190267184e-08	3.94440911845261e-08	-5.62643206791848	LIV DEG
198	ENSG00000253092.1	ENSG00000253092	snoRNA	SNORA81	677847	1.74868985040638	-1.60050166070196	FALSE	-0.105312961808481	-1.08942484788765	0.276486586831348	NA	-5.95545375754058	-0.0455039325112553	-0.243769656131335	0.807511825553847	NA	-5.49169988874643	NA	NA	NA	NA	NA	NA	NA
131	ENSG00000199363.1	ENSG00000199363	snoRNA	SNORA63	6043	0	-6.05392717347678	TRUE	-0.152887514971211	-1.77178663803609	0.0770334299130336	0.0977883114197555	-5.12896206190441	0.195218323272989	1.21646857861348	0.224395419341199	0.428785574578905	-4.96138680449924	-0.127148367191812	0.911905608735589	-2.10445140521087	0.035940327375418	0.0455117929626672	-2.09760189713427	LIV DEG
135	ENSG00000251730.1	ENSG00000251730	snoRNA	SNORA4	619568	1.18971746185993	-2.72382993601638	FALSE	0.0355847007344202	0.267708322394812	0.789033235515289	NA	-6.34247164516697	-0.297243627308917	-1.11637081107832	0.264813668797191	NA	-4.86621899735582	NA	NA	NA	NA	NA	NA	NA
351	ENSG00000271682.1	ENSG00000271682	processed_pseudogene	RP11-393B14.2	NA	0.00206621817654629	-6.02485425080109	FALSE	-0.0805676896441082	-0.850463589709137	0.395470765635302	NA	-6.30437032702729	0.28872721267118	1.64520917963737	0.100571596163929	NA	-4.42772639563381	NA	NA	NA	NA	NA	NA	NA
10546	ENSG00000172578.11	ENSG00000172578	protein_coding	KLHL6	89857	0.338117326347059	1.44754937300149	TRUE	1.19689980224705	11.6854296747822	4.37346404748845e-28	6.39396212333228e-27	52.9905642292563	0.195231223364362	1.30346071678117	0.193033071837938	0.40300707257514	-5.28437425857524	0.799668852007483	1.11777496256409	10.2062207514769	3.75139760687823e-22	1.92874256712953e-21	9.67767782903678	PM DEG
503	ENSG00000242522.1	ENSG00000242522	antisense	KLHL6-AS1	100874019	0.00790210038546541	-5.86279900659633	FALSE	-0.0534211205042639	-0.43058047260983	0.666957297265915	NA	-6.51820077648005	0.542837346643461	2.30882896298099	0.0213706602087918	NA	-3.2891626664968	NA	NA	NA	NA	NA	NA	NA
2426	ENSG00000243584.1	ENSG00000243584	processed_pseudogene	RP11-14I2.2	NA	0.00278463309933183	-5.78154273531027	FALSE	-0.125607835717521	-1.02440378576045	0.30613544125331	NA	-6.08062701947649	0.721556298589919	3.0579097363821	0.00235144305335017	NA	-1.60728562594854	NA	NA	NA	NA	NA	NA	NA
8650	ENSG00000114796.15	ENSG00000114796	protein_coding	KLHL24	54800	31.8518139397393	8.08075689769799	TRUE	-0.0762620421616964	-2.0162320732202	0.0443050990531264	0.059469774337781	-6.20611448239963	-0.0301494404566886	-0.51118048956448	0.609456229260856	0.773910228484738	-7.57145005901807	-0.0211749601475549	7.71990836049593	-0.918150983645573	0.359088215969495	0.39522173029964	-0.917103864951652	Not DEG
10212	ENSG00000163872.15	ENSG00000163872	protein_coding	YEATS2	55689	12.6964160902116	7.0041365785932	TRUE	0.0744860830810891	3.98068858650244	7.88048645687897e-05	0.000148174998662585	-0.197676376018248	0.120019651147022	3.39404966183586	0.000744852004552241	0.00823698074035685	-1.66918550147891	0.0556181537194561	6.68331566547844	4.5618922373163	6.66621542167974e-06	1.18712297841832e-05	4.50407661905481	PM DEG
3271	ENSG00000233885.7	ENSG00000233885	antisense	YEATS2-AS1	100874113	0.829549958878495	0.944108703009173	TRUE	-0.139393750379869	-1.09579291813968	0.273692133868838	0.314894060586027	-6.35016888024097	-0.216189884145603	-0.880209688066778	0.379179654654829	0.588521320192436	-5.60672372271238	-0.143109862592905	0.634243938973168	-1.60877174089072	0.108423613410486	0.128802156607504	-1.60531902954012	Not DEG
2408	ENSG00000180834.7	ENSG00000180834	protein_coding	MAP6D1	79929	17.3888750117187	5.11209009362121	TRUE	-0.2664190653045	-4.95675136361657	9.8037259452856e-07	2.21792131721224e-06	4.3628773932176	-0.106369720284693	-1.35186562443798	0.177045501235801	0.382792199392443	-5.95598723533694	-0.248144462022503	4.7769317124771	-6.73496073817033	6.64602290703569e-11	1.69200642026026e-10	-6.52843548053366	LIV DEG
2034	ENSG00000175193.12	ENSG00000175193	protein_coding	PARL	55486	9.56955449439781	4.24614964982104	TRUE	-0.509905908713392	-13.1568243233917	3.36311896360582e-34	8.88224490325607e-33	66.8161385573559	-0.0150582396304919	-0.377894759882844	0.70567334119114	0.837269743852976	-6.57967923082932	-0.299842895243213	3.96376209835258	-11.5495959312772	7.38459710877944e-27	5.19057044991693e-26	-10.7296868833418	LIV DEG
1179	ENSG00000234371.6	ENSG00000234371	transcribed_processed_pseudogene	RPSAP31	391598	0.0423512179434137	-4.38409507387742	FALSE	-1.03438516759008	-5.69747035866137	2.06893808081138e-08	NA	8.92131795616021	-0.283659869480712	-0.781470929539739	0.434905112963459	NA	-5.04007371292948	NA	NA	NA	NA	NA	NA	NA
86	ENSG00000263932.1	ENSG00000263932	miRNA	MIR4448	100616127	0.087126198289716	-5.7198033707786	FALSE	-0.362273996215462	-2.71601763630249	0.00683393322567055	NA	-2.97515156613917	0.205426415784643	0.788217804807177	0.43095261891872	NA	-5.25676737956691	NA	NA	NA	NA	NA	NA	NA
1831	ENSG00000233441.6	ENSG00000233441	transcribed_unprocessed_pseudogene	CYP2AB1P	647265	0.0473661037364117	-3.85870077167313	FALSE	-0.613555753642082	-3.43495004564053	0.000641501257105638	NA	-0.665146632888622	-0.240591621546621	-0.690943652135309	0.489929985210572	NA	-5.13505302878439	NA	NA	NA	NA	NA	NA	NA
11441	ENSG00000114770.16	ENSG00000114770	protein_coding	ABCC5	10057	14.4578186245642	7.31821073105001	TRUE	0.0918821989867175	3.45911378366298	0.000587834492118175	0.00100563146375222	-2.16852530533769	0.022175237451563	0.527319915691264	0.598211460285459	0.765113393941239	-7.30883616923528	0.0839668277153284	6.99353374065759	4.11507710499386	4.68708636412158e-05	7.79200195848859e-05	4.0707060443564	PM DEG
469	ENSG00000223882.1	ENSG00000223882	antisense	ABCC5-AS1	100873982	0.0367660103967724	-5.3545264528664	FALSE	-0.543772005941818	-3.43996166099779	0.000630008392411028	NA	-0.733596223117392	-0.0703266352948962	-0.230346775978565	0.817918994030233	NA	-5.39041382215772	NA	NA	NA	NA	NA	NA	NA
1388	ENSG00000223529.1	ENSG00000223529	processed_pseudogene	EEF1A1P8	389179	0.160297937203899	-2.34075976144534	FALSE	0.41475407442642	3.23965023138588	0.00127566962464671	NA	-1.38058151963907	0.0333756316568464	0.130985037365428	0.895841207221598	NA	-5.42596442859117	NA	NA	NA	NA	NA	NA	NA
2068	ENSG00000186090.10	ENSG00000186090	protein_coding	HTR3D	200909	0.0013393001464957	-5.90988049085267	FALSE	-0.251592414581601	-2.40023637334566	0.0167457571351354	NA	-3.81201562517288	-0.134315345644086	-0.661633661836765	0.508518791636675	NA	-5.37487215596752	NA	NA	NA	NA	NA	NA	NA
1697	ENSG00000178084.1	ENSG00000178084	protein_coding	HTR3C	170572	0.0010491410584827	-5.974636671671	FALSE	-0.000654162386884826	-0.00632317954387127	0.994957365349677	NA	-6.63670731844292	0.279130952279511	1.4620475804368	0.144372822231681	NA	-4.66345828107724	NA	NA	NA	NA	NA	NA	NA
1057	ENSG00000233576.1	ENSG00000233576	unprocessed_pseudogene	RP11-778D9.9	NA	0.00175113290344033	-5.96462261960289	FALSE	-0.146748658783499	-1.46112870211515	0.144602536736483	NA	-5.5944967850185	-0.0311261510518357	-0.168585589947438	0.866192573940618	NA	-5.56813946241524	NA	NA	NA	NA	NA	NA	NA
113	ENSG00000207351.1	ENSG00000207351	misc_RNA	Y_RNA	NA	0.831715785423631	-3.61024953949942	FALSE	0.915116665800652	5.17073962730326	3.36748214723344e-07	NA	6.31021624160553	0.0258397290232465	0.0768746734501657	0.938754801336211	NA	-5.27357961905793	NA	NA	NA	NA	NA	NA	NA
515	ENSG00000238020.1	ENSG00000238020	antisense	HTR3E-AS1	106478970	0.370328097221378	-2.73305727648736	FALSE	1.31439852202344	8.47888935783043	2.52366251908903e-16	NA	26.3128494756682	0.202864749754233	0.698716212820557	0.485062760261104	NA	-5.17159229732209	NA	NA	NA	NA	NA	NA	NA
2523	ENSG00000186038.9	ENSG00000186038	protein_coding	HTR3E	285242	0.00344647350924295	-5.68041065270485	FALSE	-0.35464078770333	-2.54669739714329	0.0111706578418267	NA	-3.38161849824906	-0.0115898372114815	-0.0423701476355242	0.966220982485426	NA	-5.49631773894259	NA	NA	NA	NA	NA	NA	NA
2192	ENSG00000205955.4	ENSG00000205955	transcribed_processed_pseudogene	HSP90AA5P	730211	0.00134319337390559	-5.96565735864332	FALSE	-0.0323973194672778	-0.30757278220583	0.758534340698219	NA	-6.59214082190571	0.286605640908128	1.46740568849909	0.14291089758562	NA	-4.65381484774881	NA	NA	NA	NA	NA	NA	NA
620	ENSG00000273181.1	ENSG00000273181	lincRNA	RP11-778D9.13	NA	0.700488718756211	-1.37081744645619	FALSE	0.737460395053696	6.43340702257354	2.90180656625502e-10	NA	12.9537602747938	0.0829370926178231	0.433653101732537	0.66473229839344	NA	-5.48138135856536	NA	NA	NA	NA	NA	NA	NA
386	ENSG00000272721.5	ENSG00000272721	antisense	RP11-778D9.12	NA	2.23256319393512	-0.316614519886046	TRUE	0.441467243945747	5.29333368207995	1.794975447914e-07	4.33825038279683e-07	6.71884681463147	-0.104983167523234	-0.790089740562933	0.429859705608545	0.634103763485724	-5.45089340661631	0.235721210188332	-0.569400224737588	3.81682544336776	0.00015585399046374	0.000248408802393032	3.7815514677267	PM DEG
5702	ENSG00000145191.12	ENSG00000145191	protein_coding	EIF2B5	8893	8.18167210354813	5.5271135477702	TRUE	0.0658751773603444	2.77152940912072	0.00578541341610062	0.00880391998987854	-3.9062838205009	0.0392966525122612	1.10104390074611	0.271421173865522	0.482756393001016	-6.34302830068739	0.0314060578906507	5.23282548716456	1.80032645980838	0.0724878552246599	0.0883336007539437	1.79604188917894	Not DEG
732	ENSG00000228205.1	ENSG00000228205	processed_pseudogene	RP11-778D9.4	NA	0.0611055269891097	-4.50129973117145	FALSE	-0.32748191009318	-1.7735452123679	0.0767414841969301	NA	-4.73430662548737	-0.502302254480919	-1.38141909862394	0.167783267889371	NA	-4.55238407979774	NA	NA	NA	NA	NA	NA	NA
6090	ENSG00000161202.17	ENSG00000161202	protein_coding	DVL3	1857	4.23857778437299	4.62420004995431	TRUE	0.477917236633147	11.2547583613132	2.26516552729976e-26	2.8237817754877e-25	48.8871118858014	0.00855020202277477	0.184989002139018	0.853314636008924	0.926232866473343	-6.70951135471156	0.345673888754327	4.32163422975378	13.6722282283256	2.42140374228863e-35	3.10902492370413e-34	12.4061078195485	PM DEG
4756	ENSG00000161203.13	ENSG00000161203	protein_coding	AP2M1	1173	35.1316228308693	7.26734768272016	TRUE	0.00691288963913517	0.166399727113222	0.867909043680321	0.884763676708615	-8.06606653300888	-0.189427242572383	-4.14107713466078	4.07439745198058e-05	0.000892809748111096	0.916863001490283	0.128406982494397	6.97450238910714	5.99570111751754	4.2162491677611e-09	9.46545094370772e-09	5.87547801725142	PM DEG
5207	ENSG00000161204.11	ENSG00000161204	protein_coding	ABCF3	55324	9.20302413145942	5.55878675265653	TRUE	-0.109785187027539	-4.49460280891853	8.6524461786274e-06	1.78438778425485e-05	2.18383026737637	-0.086778447593397	-2.27650902678996	0.0232484713311048	0.0997407039159445	-4.40023536254532	-0.0758034559368243	5.25825123982912	-5.40313526224723	1.11347558823154e-07	2.25287986078644e-07	-5.30715815914291	LIV DEG
5730	ENSG00000145198.14	ENSG00000145198	protein_coding	VWA5B2	90113	4.32098669694419	4.23796841536271	TRUE	-0.865818832168407	-9.8325905894694	5.43676467612856e-21	4.14318287908861e-20	36.659117994923	-0.291231014113804	-2.54386731135301	0.011271020430862	0.0597739877700893	-3.48027572369387	-0.690572362713007	3.91763119606528	-12.0968184550751	9.16527271056292e-30	7.96668039747002e-29	-11.3314706912033	LIV DEG
85	ENSG00000221120.1	ENSG00000221120	miRNA	MIR1224	100187716	0	-6.05392717347678	FALSE	-0.152887514971211	-1.77178663803609	0.0770334299130336	NA	-5.12896206190441	0.195218323272989	1.21646857861348	0.224395419341199	NA	-4.96138680449924	NA	NA	NA	NA	NA	NA	NA
3464	ENSG00000214160.9	ENSG00000214160	protein_coding	ALG3	10195	1.28735276657911	2.13109712022811	TRUE	0.0964655343046004	2.22464708956316	0.0265464699111361	0.03693459855114	-4.69321584499864	-0.165865790822813	-2.49569838196043	0.0129005597762935	0.0655406681237967	-3.22586659840248	0.0314923733349698	1.79950243388251	1.11149233731289	0.267073360202639	0.300412402411568	1.10982751500054	Not DEG
6552	ENSG00000145194.17	ENSG00000145194	protein_coding	ECE2	9718	1.73505051061272	3.23658524059109	TRUE	0.598853797009845	10.3027220858221	1.01676180406037e-22	9.01114200456516e-22	40.6909109823421	0.564246821612079	5.66205351324588	2.55831657011884e-08	2.02701075059416e-06	8.70976075479104	0.549561280432937	2.86286140328687	11.4596805175292	9.55688324354898e-27	6.65814892661199e-26	10.7058314606408	PM DEG
1362	ENSG00000163888.3	ENSG00000163888	protein_coding	CAMK2N2	94032	3.41117864545852	1.90116001316266	TRUE	-0.11039808595866	-1.59649239648725	0.111004951026464	0.137392332024622	-5.87100631924453	-0.325657844214781	-3.23116735076293	0.00131626055532678	0.0127148365515699	-1.24481069522487	-0.0791290652700894	1.55184020757116	-1.58177455678065	0.114664978061	0.135932975361629	-1.57756761130981	Not DEG
5453	ENSG00000175166.16	ENSG00000175166	protein_coding	PSMD2	5708	22.8350801735996	6.905636928476	TRUE	-0.0669743062294292	-2.09572075282136	0.0366046259361468	0.0498115825086315	-5.80282821134786	-0.0405531123690675	-1.0683909210195	0.285873234518499	0.498697893633737	-6.79210259767863	0.0298267659403109	6.60084558532077	1.77227492903151	0.0770967519556551	0.0935705277998765	1.76778560719497	Not DEG
8257	ENSG00000114867.20	ENSG00000114867	protein_coding	EIF4G1	1981	13.377924046224	6.71823780022739	TRUE	0.452394559406131	11.0170246283166	1.92889170560344e-25	2.21289067418876e-24	46.4551858239927	-0.25493022188718	-5.82050533664944	1.06491505399833e-08	9.66878882718224e-07	9.04093718691617	0.373445327579903	6.40979369506923	14.5098269020439	2.16829998048379e-39	3.78315887723926e-38	13.1316670575039	PM DEG
76	ENSG00000212158.1	ENSG00000212158	snoRNA	SNORD66	692107	0.642601056997717	-4.41976025726356	FALSE	-0.832655527421425	-4.60772827779195	5.16226878148378e-06	NA	3.77572480933429	-0.877934553994288	-2.41931428304459	0.015914975407126	NA	-3.11824892242721	NA	NA	NA	NA	NA	NA	NA
6597	ENSG00000175182.13	ENSG00000175182	protein_coding	FAM131A	131408	10.4458562909343	5.96043269646767	TRUE	-0.400146920812804	-8.94328226023833	7.16768284766728e-18	4.17835025192619e-17	29.3200072162951	-0.117740570159941	-1.81944268858545	0.0694574740344842	0.207773312104004	-5.45485664910934	-0.129370545152612	5.67516471782622	-4.1282344851077	4.60227290402508e-05	7.65571077030468e-05	-4.07495761278618	LIV DEG
8523	ENSG00000114859.15	ENSG00000114859	protein_coding	CLCN2	1181	1.85061506210485	3.85521681723992	TRUE	0.150717904402728	2.82110065868756	0.00497449540380524	0.00763184061697729	-3.47626465758922	-0.179718568239935	-2.47488891472095	0.0136669726064669	0.068512987082893	-3.54966166141179	0.0554447167208577	3.53086505308812	1.56890103758615	0.117425424906915	0.139075878242793	1.56567199852598	Not DEG
3146	ENSG00000163882.9	ENSG00000163882	protein_coding	POLR2H	5437	5.40453785108615	4.07240961730304	TRUE	-0.0748384683439962	-2.38946224698145	0.017239251118604	0.024661641696921	-4.61987677699347	-0.0507379895848731	-1.11784432905225	0.264184337610112	0.475684710370407	-5.98504053403263	-0.059767954582166	3.76373505482977	-2.89515233247967	0.00399944221374756	0.00561213726128086	-2.87820572999163	LIV DEG
1915	ENSG00000090534.17	ENSG00000090534	protein_coding	THPO	7066	0.757680834494224	0.269506219678303	TRUE	-0.676692027180009	-7.92176199673811	1.5061407424306e-14	6.66159469080481e-14	22.4360032411795	0.0385266760901087	0.28025833035579	0.779398264969063	0.884036796709052	-5.81733513497727	-0.536131631850978	0.352806729195467	-10.043766361813	3.2459299676881e-21	1.5834429504156e-20	-9.45449240401569	LIV DEG
6620	ENSG00000090539.15	ENSG00000090539	protein_coding	CHRD	8646	7.11200316639118	5.39500061937206	TRUE	-0.446105909888579	-8.4158383162152	4.04985304159358e-16	2.04035820659472e-15	25.4270498378253	-0.153422098001136	-2.1753011011321	0.0300876152095723	0.11842953551519	-4.57705872564505	-0.336070420943356	5.08003500742303	-8.65186206365427	9.14942947227935e-17	3.38256846604176e-16	-8.31533391226923	LIV DEG
1158	ENSG00000224153.2	ENSG00000224153	lincRNA	RP11-433C9.2	NA	0.483041825390006	-1.48666290868819	TRUE	1.30390822846095	10.6791108290257	3.86316017728095e-24	3.91967163311167e-23	43.9226935857803	0.224485983665095	1.03427674254101	0.301519863399519	0.514698031971017	-5.11692423258417	0.83699674581874	-0.993171848764241	8.89613998091794	1.40526824366784e-17	5.45344904964193e-17	8.5346940242583	PM DEG
887	ENSG00000283625.1	ENSG00000283625	unprocessed_pseudogene	RP11-433C9.3	NA	0.0036562897442414	-5.90113266255294	FALSE	-0.187688684515421	-1.62819301000688	0.10410814031708	NA	-5.32860211229922	0.503867884530112	2.27566746576432	0.0232992283978739	NA	-3.35798836455452	NA	NA	NA	NA	NA	NA	NA
727	ENSG00000227509.1	ENSG00000227509	lincRNA	EIF2B5-IT1	NA	0.0268192456813956	-5.38637421154108	FALSE	-0.479880722987502	-2.79835715892045	0.00533280689917565	NA	-2.65157234098234	-0.401087420541608	-1.25056596632413	0.21169308458671	NA	-4.78614280978532	NA	NA	NA	NA	NA	NA	NA
571	ENSG00000230215.1	ENSG00000230215	antisense	EIF2B5-AS1	NA	0.0766519916646612	-4.48130300684945	FALSE	-0.432316537722293	-2.46105928043161	0.0141864444181685	NA	-3.35851282712978	-0.306352361705545	-0.862743435344421	0.388702982444044	NA	-4.98682468250231	NA	NA	NA	NA	NA	NA	NA
4532	ENSG00000182580.2	ENSG00000182580	protein_coding	EPHB3	2049	1.04943907564094	2.13183716348757	TRUE	0.0404331562534428	0.576636556958633	0.564442136449049	0.605362402868422	-6.985214918491	-0.235649789787143	-2.11707389031807	0.034759696471558	0.130913544393059	-4.07521417864366	0.25555882227874	1.8244256881347	5.16628354660331	3.69514353245612e-07	7.20999551990333e-07	5.08402752561259	PM DEG
1636	ENSG00000177383.4	ENSG00000177383	protein_coding	MAGEF1	64110	17.4309988355924	4.77420317980089	TRUE	-0.329426465426504	-7.91302006016921	1.60330197182342e-14	7.06180579094823e-14	21.9156970595081	-0.0168529491009084	-0.348318090409677	0.727751752035287	0.851337553323739	-6.7286063453051	-0.195086758325822	4.44772144131362	-8.81875717546762	3.43873916895739e-17	1.30269868535096e-16	-8.43060797846139	LIV DEG
701	ENSG00000272970.1	ENSG00000272970	lincRNA	RP11-329B9.4	NA	1.52165673407022	0.0420208366456842	TRUE	0.119272717053306	1.79706071721312	0.0729238390745753	0.0945822363695555	-5.20399891361169	0.0200697781310857	0.157154436936179	0.875188235557736	0.936784412225455	-5.79295845234789	0.188770366976915	-0.244538088093055	4.31343735518615	2.05482140610656e-05	3.51459096538188e-05	4.25884907720001	PM DEG
526	ENSG00000273403.1	ENSG00000273403	lincRNA	RP11-329B9.3	NA	0.722023272494846	-1.47487217842675	FALSE	0.26547930468127	2.7671962029773	0.00586169288272935	NA	-2.83325795673671	-0.200509870683411	-1.08408617859457	0.278862719192311	NA	-5.05190595768873	NA	NA	NA	NA	NA	NA	NA
467	ENSG00000272922.1	ENSG00000272922	lincRNA	RP11-329B9.5	NA	0.372681988082075	-2.70602784760302	FALSE	0.495532585623657	3.3997926331429	0.000727792351888737	NA	-0.819993733648747	0.376266032497467	1.29469025656829	0.196040296509042	NA	-4.70684368076881	NA	NA	NA	NA	NA	NA	NA
2591	ENSG00000229433.1	ENSG00000229433	lincRNA	RP11-329B9.1	NA	0.00596915938088822	-5.39841321542809	FALSE	-0.417444957485718	-2.6519654151974	0.00825431449524174	NA	-3.04531278883631	-0.197498535102879	-0.643005226654905	0.520523182823537	NA	-5.24447030889361	NA	NA	NA	NA	NA	NA	NA
10366	ENSG00000156931.15	ENSG00000156931	protein_coding	VPS8	23355	11.6511323867525	6.90006706120877	TRUE	-0.257622480538699	-10.2606149193127	1.4591837480663e-22	1.27875029786009e-21	39.8717016239641	-0.00776579555532775	-0.209772107911519	0.833933225515048	0.914746699191374	-7.29562838499511	-0.149712474612858	6.60814954483047	-8.78515025853468	4.36811136351501e-17	1.64612592491983e-16	-8.4025701811046	LIV DEG
5901	ENSG00000187068.2	ENSG00000187068	protein_coding	C3orf70	285382	5.81793027371325	5.00667385815567	TRUE	0.734343890155435	13.4820103505932	1.34062980337216e-35	3.97213214150393e-34	69.9325135943309	0.0838713068690393	1.14508020365893	0.252738073505974	0.462075356064201	-6.1940493620272	0.654780905271306	4.69416159027013	16.5316845535572	7.63451491162813e-48	2.69449804425896e-46	14.531662196583	PM DEG
1632	ENSG00000223358.5	ENSG00000223358	antisense	EHHADH-AS1	339926	0.00274501813134239	-5.8054861230088	FALSE	-0.074555218782472	-0.612908252694697	0.540213143168798	NA	-6.40206193163617	0.247455022995246	1.13680041909534	0.256180493981562	NA	-4.98665420603393	NA	NA	NA	NA	NA	NA	NA
4700	ENSG00000113790.10	ENSG00000113790	protein_coding	EHHADH	1962	1.60722243722748	2.87744726121443	TRUE	-0.372707229194941	-8.37109844082778	5.65608896033395e-16	2.81606406109355e-15	25.4520699035412	-0.197258571701215	-2.76867300322214	0.0058430306902961	0.0375369918776842	-2.65852873915174	-0.26309922902503	2.55152335678001	-7.71606781453686	1.24872520912128e-13	3.77531720225528e-13	-7.41150666557946	LIV DEG
982	ENSG00000229704.1	ENSG00000229704	processed_pseudogene	EIF2S2P2	347673	0.158993439014633	-2.87454745572668	FALSE	-0.751120899266273	-4.85393331479476	1.61627820386986e-06	NA	4.83816204389079	-0.59198646629715	-1.99376208099579	0.0467350336547225	NA	-3.80403406292113	NA	NA	NA	NA	NA	NA	NA
63	ENSG00000264614.1	ENSG00000264614	miRNA	MIR5588	100847054	0.0994537627896598	-5.73755825819013	FALSE	-0.191636323972846	-1.47770493710211	0.140110654077762	NA	-5.50696460518094	0.208313966249128	0.803179788039256	0.422262447882792	NA	-5.23794845906417	NA	NA	NA	NA	NA	NA	NA
12623	ENSG00000073803.13	ENSG00000073803	protein_coding	MAP3K13	9175	4.75112346316674	5.85147346051191	TRUE	-0.158214733004872	-6.11373148357471	1.95041231407123e-09	5.61603001281842e-09	10.253922818392	-0.158864102556822	-4.0990741941688	4.85911972886326e-05	0.00102385137314843	1.16361053411684	-0.0788895446592142	5.51556811973127	-4.65013304087367	4.50609570908138e-06	8.12343810232277e-06	-4.58655971024386	LIV DEG
1284	ENSG00000229638.1	ENSG00000229638	processed_pseudogene	RPL4P4	647276	2.19993431110268	1.44358095784321	TRUE	-0.268715923201124	-4.6653319762581	3.95208154622024e-06	8.42924379975077e-06	3.56951480313337	-0.00446308396819167	-0.0500460686111658	0.96010618528225	0.981352193537518	-6.07569269254745	0.0327338343330085	0.587678565069314	0.735769321508082	0.462285552635765	0.498755693974706	0.735088573814192	Not DEG
8668	ENSG00000163900.10	ENSG00000163900	protein_coding	TMEM41A	90407	1.97212795284439	4.07842953594157	TRUE	-0.142395888990174	-5.35060535962817	1.3322296796426e-07	3.25555260169103e-07	6.4540651831201	-0.07431971095597	-1.70152034494644	0.0894832672127905	0.246422613627517	-5.18171750267688	-0.120070780991628	3.74162702414224	-6.64708677385813	7.73124043193939e-11	1.95906988457494e-10	-6.50573891000307	LIV DEG
4122	ENSG00000163898.9	ENSG00000163898	protein_coding	LIPH	200879	0.187790000737628	-0.771614398701098	TRUE	-0.597328878349264	-3.43956543580554	0.000630909992500149	0.00107497590941854	-0.897267460231926	0.180547043033896	0.632006544788374	0.527679023891473	0.713248338791395	-5.51479883924582	-0.267336499165327	-1.1321808435258	-2.27887070783316	0.0231781625845669	0.0300131402631736	-2.27048516174236	LIV DEG
7169	ENSG00000163904.12	ENSG00000163904	protein_coding	SENP2	59343	10.4849241266024	6.20273047399056	TRUE	0.261520275566396	10.9086229632212	5.07616999005469e-25	5.58804528299393e-24	45.5881250617899	0.0550992306865159	1.69131210021515	0.0914166546182331	0.249892664226479	-5.72194301043794	0.228864288929987	5.88878279951227	15.3304410658151	3.83948877145306e-42	8.33172914447211e-41	13.6030742494993	PM DEG
299	ENSG00000236489.1	ENSG00000236489	processed_pseudogene	RP11-537I16.2	NA	2.638056083333	-0.40762083144651	TRUE	0.279642799007435	3.78459331376765	0.000172454775910356	0.0003131302707393	0.240280232721348	0.175307436335745	1.35836731377506	0.174975738949206	0.380218715290491	-4.8969860629593	0.132248653936127	-0.256804435680941	3.1046697609186	0.00201079434290362	0.00290391399831252	3.088633343726	PM DEG
4735	ENSG00000073792.15	ENSG00000073792	protein_coding	IGF2BP2	10644	0.116447563657737	-1.329827682552	FALSE	0.678610763864566	4.5686031454704	6.17940447961654e-06	NA	3.46463287683822	0.222237290441084	0.802514788778916	0.422646489751467	NA	-5.29178685304822	NA	NA	NA	NA	NA	NA	NA
3415	ENSG00000163915.7	ENSG00000163915	antisense	IGF2BP2-AS1	646600	0.000950887431942314	-5.9161653522163	FALSE	-0.0994881952614553	-0.845275130442569	0.39835786527403	NA	-6.27451719024159	0.228263711247406	1.07770475726252	0.281698793945699	NA	-5.07185930036585	NA	NA	NA	NA	NA	NA	NA
58	ENSG00000265470.1	ENSG00000265470	miRNA	MIR548AQ	100847078	0.0720214444007271	-5.84648629463876	FALSE	-0.0312137968331241	-0.256510272235058	0.797661398501594	NA	-6.57236110069369	0.321212379453939	1.35978366121991	0.174527268223285	NA	-4.75710710147361	NA	NA	NA	NA	NA	NA	NA
11769	ENSG00000136527.17	ENSG00000136527	protein_coding	TRA2B	6434	9.80768076620105	6.83295453415192	TRUE	-0.0660665603768681	-2.53270182589865	0.0116206830566917	0.0169928492475505	-4.77081714866228	0.00261213693662626	0.0720717636333237	0.942574370921728	0.972214010310055	-7.29091767355506	-0.0418247112803622	6.55798996336132	-2.36945615524816	0.0183154875617727	0.0239675541885292	-2.3591776070426	LIV DEG
2628	ENSG00000171658.8	ENSG00000171658	transcribed_unprocessed_pseudogene	RP11-443P15.2	NA	0.0304165261945069	-4.04842942671226	FALSE	0.509005004700349	2.40830597700003	0.0163843301133529	NA	-3.46633037092231	-0.225015544621004	-0.553377399226656	0.580258834159068	NA	-5.13764709369305	NA	NA	NA	NA	NA	NA	NA
5802	ENSG00000244405.7	ENSG00000244405	protein_coding	ETV5	2119	7.15985690632435	5.22379149889297	TRUE	-0.579027618000384	-8.08674959049624	4.58429483340963e-15	2.11425239155833e-14	23.0848191954041	-0.477936353885389	-4.22013681826345	2.91278368756509e-05	0.000683048407262328	1.77096653009926	-0.259587083467181	4.95696387350909	-4.55801196476164	6.67415245187918e-06	1.1884385868017e-05	-4.50382387960345	LIV DEG
286	ENSG00000277118.1	ENSG00000277118	misc_RNA	Metazoa_SRP	NA	2.3885960058721	-0.74789737440848	FALSE	-0.706128741821718	-5.73109622959759	1.71833105915044e-08	NA	9.0199641312577	0.129241112509868	0.579570940618463	0.562471864071554	NA	-5.5112141044017	NA	NA	NA	NA	NA	NA	NA
560	ENSG00000234197.1	ENSG00000234197	antisense	ETV5-AS1	100873934	0.011635746072088	-5.71099590893212	FALSE	-0.0493909233526551	-0.369193718136572	0.712138209329727	NA	-6.48252032707489	0.294295193315391	1.14848945551837	0.251330075350241	NA	-4.9543514933953	NA	NA	NA	NA	NA	NA	NA
10978	ENSG00000058866.14	ENSG00000058866	protein_coding	DGKG	1608	5.76620835777777	5.8165034387467	TRUE	0.854160159266807	12.6392305469525	5.24749037891475e-32	1.08833979378374e-30	61.5977062835247	0.142213450207794	1.14866980290239	0.2512557462672	0.46041438445665	-6.39055485924531	0.68871985840479	5.57308053818456	14.8126546173347	8.9083042381264e-40	1.60743254538669e-38	13.1988513577174	PM DEG
1165	ENSG00000234548.5	ENSG00000234548	lincRNA	RP11-78H24.1	NA	0.000620011820452675	-6.01327037498035	FALSE	-0.116420372838898	-1.25333017609931	0.210665998083386	NA	-5.88687777628623	0.160821496361295	0.933175077898911	0.351191768114776	NA	-5.21724148859008	NA	NA	NA	NA	NA	NA	NA
2692	ENSG00000224406.5	ENSG00000224406	lincRNA	RP11-48F14.1	NA	0.00289616823209385	-5.67076946435968	FALSE	-0.119782159071284	-0.860924352352911	0.389688603889	NA	-6.17463616951795	0.535372026479777	2.01979664804553	0.0439513256506495	NA	-3.79887791877069	NA	NA	NA	NA	NA	NA	NA
690	ENSG00000226859.1	ENSG00000226859	lincRNA	RP11-48F14.2	NA	0.0475826148653457	-4.84110323407823	FALSE	0.0900173518617652	0.500136891622386	0.617196731813441	NA	-6.17797032213988	-0.171707830103157	-0.474536454997919	0.635330011373848	NA	-5.19850726241216	NA	NA	NA	NA	NA	NA	NA
2151	ENSG00000213139.7	ENSG00000213139	protein_coding	CRYGS	1427	1.91416345385742	2.00154468093037	TRUE	-0.159666785220316	-3.78804599060215	0.000170141999505556	0.000309143176117842	-0.0798514112625357	-0.00169833737021521	-0.0242992277717653	0.98062387721284	0.99112593369385	-6.17384614639788	-0.0982405207621902	2.20366594034699	-4.0995696198476	4.81570997012757e-05	7.99600039936378e-05	-4.06439554267015	LIV DEG
3405	ENSG00000113838.12	ENSG00000113838	protein_coding	TBCCD1	55171	3.84497299695758	3.69591705593613	TRUE	-0.167379458895432	-6.62063263529571	9.16878954287695e-11	2.93620561276963e-10	13.5901345306177	-0.0197290471756035	-0.462053470002154	0.644249214438338	0.796992586680723	-6.41015975882616	-0.115505918853067	3.52196768960122	-6.87222022924538	2.56729900354073e-11	6.69279599248146e-11	-6.66946940023216	LIV DEG
5731	ENSG00000090520.11	ENSG00000090520	protein_coding	DNAJB11	51726	3.51340971882621	4.27171684182898	TRUE	-0.322745085559862	-7.31159128296157	1.04224009685866e-12	3.95845408420914e-12	17.8977505837375	-0.253725871577368	-3.61511552851115	0.000331462847257008	0.00440458324982538	-0.288173515760886	-0.226148612209291	4.43562797588015	-7.43428073214798	5.59686052589209e-13	1.62294702422832e-12	-7.20995929471954	LIV DEG
11099	ENSG00000197099.8	ENSG00000197099	antisense	RP11-573D15.8	NA	0.0319085188464547	-1.67466689476045	FALSE	-0.545503342565451	-4.90664044289743	1.25224588473733e-06	NA	5.01454773640092	-0.172195956853908	-0.815597758193694	0.415128740301853	NA	-5.20979753705603	NA	NA	NA	NA	NA	NA	NA
501	ENSG00000283149.1	ENSG00000283149	protein_coding	RP11-134F2.8	NA	0	-6.05392717347678	TRUE	-0.152887514971211	-1.77178663803609	0.0770334299130336	0.0977883114197555	-5.12896206190441	0.195218323272989	1.21646857861348	0.224395419341199	0.428785574578905	-4.96138680449924	-0.259647359801113	3.22783142866175	-7.73221634211742	7.93861655271733e-14	2.43102574830912e-13	-7.47133351011444	LIV DEG
225	ENSG00000283390.1	ENSG00000283390	processed_pseudogene	RP11-134F2.7	NA	1.45630869948731	-1.78766912061359	FALSE	-0.838154719186775	-6.40050806946707	3.54321368543036e-10	NA	12.7804810394427	-0.215106476288513	-1.07397653164723	0.28336477050285	NA	-5.02324958676307	NA	NA	NA	NA	NA	NA	NA
2353	ENSG00000145192.12	ENSG00000145192	protein_coding	AHSG	197	0.0793563946444592	-2.73916706579302	FALSE	-0.757109071404359	-4.81363011421388	1.96147263904325e-06	NA	4.63927626353809	0.290022411955023	1.02460038934815	0.306060186208775	NA	-4.96597610468668	NA	NA	NA	NA	NA	NA	NA
276	ENSG00000275696.1	ENSG00000275696	misc_RNA	Metazoa_SRP	NA	0.000939877571069535	-6.0385690097101	FALSE	-0.152201105072238	-1.7119197663215	0.0875258997136054	NA	-5.22762513415575	0.134271465706647	0.81211015808896	0.417125000982668	NA	-5.31249961464037	NA	NA	NA	NA	NA	NA	NA
2024	ENSG00000090512.11	ENSG00000090512	protein_coding	FETUB	26998	0.0624154271225095	-3.22073127514963	FALSE	-0.275973893592456	-1.49848993598335	0.134631325478304	NA	-5.22250416605613	-0.552822879006559	-1.61437118898027	0.107094300346088	NA	-4.3222511889184	NA	NA	NA	NA	NA	NA	NA
5061	ENSG00000113905.4	ENSG00000113905	protein_coding	HRG	3273	0.00881105373423882	-4.49017327814168	FALSE	-0.786551346661178	-4.43120689614048	1.15021766373693e-05	NA	3.02934844397247	0.338703226378573	0.956442585015791	0.339322976920145	NA	-4.92736732399652	NA	NA	NA	NA	NA	NA	NA
1344	ENSG00000225175.1	ENSG00000225175	unprocessed_pseudogene	RP11-795A2.2	NA	0.00401528470278081	-5.80678404433322	FALSE	-0.542846778183023	-4.52521269191764	7.5320131079801e-06	NA	3.26219427213152	0.0712271063077527	0.301232475558574	0.763365735679319	NA	-5.50209001989029	NA	NA	NA	NA	NA	NA	NA
845	ENSG00000226724.1	ENSG00000226724	unprocessed_pseudogene	RP11-795A2.3	NA	0.00343306882456182	-5.88916909640279	FALSE	-0.280943520087124	-2.5918222362293	0.00982353916550108	NA	-3.34315819081447	0.172046019818474	0.827087826843351	0.408592145456474	NA	-5.27015719677116	NA	NA	NA	NA	NA	NA	NA
3740	ENSG00000113889.11	ENSG00000113889	protein_coding	KNG1	3827	0.153899766653814	-1.49144925392975	TRUE	-0.848234218652527	-4.91625810083983	1.194973654255e-06	2.68219285472303e-06	4.99947454338934	-1.43435102730441	-4.5187293167328	7.81659008931314e-06	0.00024059209770988	3.10678195023234	-0.481373398402818	-1.79444362054644	-4.20963664879826	3.27044556693149e-05	5.50631049342901e-05	-4.15376814707665	LIV DEG
1087	ENSG00000226652.3	ENSG00000226652	transcribed_processed_pseudogene	PSMD10P2	280644	0.00480389545860771	-5.78910756660039	FALSE	-0.425239241075468	-3.53967576991333	0.000437681450804166	NA	-0.510964390714761	-0.0713909921527086	-0.30364918398923	0.761524794394332	NA	-5.49019184135994	NA	NA	NA	NA	NA	NA	NA
107	ENSG00000207505.1	ENSG00000207505	snRNA	RNU6-1105P	106480052	0.198313486316362	-5.19206117793464	FALSE	-0.356740612161959	-2.06559647349711	0.0393766018781207	NA	-4.31387394741045	0.4895378477888	1.47547112414617	0.140731818782333	NA	-4.51112836541945	NA	NA	NA	NA	NA	NA	NA
888	ENSG00000230951.1	ENSG00000230951	processed_pseudogene	GPS2P2	100132058	1.00256791798427	-0.505767098985315	TRUE	-0.112120405331614	-1.07577002574661	0.282544214161086	0.32388094557452	-6.1834746877975	0.147043542050928	0.856540423658285	0.392119972670402	0.600892405936884	-5.38730555086908	-0.159738189900021	-0.803367571757715	-2.49082717452947	0.0130678748472323	0.0173791168133681	-2.48191416767423	LIV DEG
2400	ENSG00000263826.1	ENSG00000263826	antisense	RP11-573D15.9	NA	0.303346782678515	-0.596441319429275	FALSE	-0.705098811263435	-7.15348167481157	2.99375623335123e-12	NA	17.3423739832592	-0.338611996589798	-1.97238871097498	0.0491302556314589	NA	-3.95956283074116	NA	NA	NA	NA	NA	NA	NA
6133	ENSG00000156976.15	ENSG00000156976	protein_coding	EIF4A2	1974	101.632221267728	9.16686377158584	TRUE	-0.249835936323863	-4.59066660349826	5.58431639676554e-06	1.17121498835436e-05	1.82627312141408	0.202823653880909	4.06817056338568	5.52611231283421e-05	0.0011242047568877	-0.0954046200065566	-0.123788483039747	9.17515922661465	-4.57838687150488	6.2405073071415e-06	1.11378795240065e-05	-4.51807265282367	LIV DEG
69	ENSG00000238942.1	ENSG00000238942	snoRNA	SNORD2	619567	0	-6.05392717347678	TRUE	-0.152887514971211	-1.77178663803609	0.0770334299130336	0.0977883114197555	-5.12896206190441	0.195218323272989	1.21646857861348	0.224395419341199	0.428785574578905	-4.96138680449924	-0.567115143976548	1.63821417720109	-15.4103152322923	3.38285807202886e-44	8.7025130069375e-43	-13.9448230872634	LIV DEG
123	ENSG00000200418.1	ENSG00000200418	snoRNA	SNORA63	6043	0	-6.05392717347678	TRUE	-0.152887514971211	-1.77178663803609	0.0770334299130336	0.0977883114197555	-5.12896206190441	0.195218323272989	1.21646857861348	0.224395419341199	0.428785574578905	-4.96138680449924	-0.458180967867514	1.05305116734771	-12.9158841122509	3.47467371514017e-33	3.80245654158106e-32	-12.0018440311438	LIV DEG
178	ENSG00000221420.2	ENSG00000221420	snoRNA	SNORA81	677847	0	-6.05392717347678	TRUE	-0.152887514971211	-1.77178663803609	0.0770334299130336	0.0977883114197555	-5.12896206190441	0.195218323272989	1.21646857861348	0.224395419341199	0.428785574578905	-4.96138680449924	0.166114770330599	2.74325751051494	2.30221707582943	0.0218032792881163	0.0283124630813514	2.29377755531042	PM DEG
132	ENSG00000200320.1	ENSG00000200320	snoRNA	SNORA63	6043	0	-6.05392717347678	TRUE	-0.152887514971211	-1.77178663803609	0.0770334299130336	0.0977883114197555	-5.12896206190441	0.195218323272989	1.21646857861348	0.224395419341199	0.428785574578905	-4.96138680449924	-0.294202324026083	6.36499194101793	-4.17434658348913	3.61088376237638e-05	6.05968586712791e-05	-4.13106377672496	LIV DEG
138	ENSG00000263776.1	ENSG00000263776	snoRNA	SNORA4	619568	0	-6.05392717347678	TRUE	-0.152887514971211	-1.77178663803609	0.0770334299130336	0.0977883114197555	-5.12896206190441	0.195218323272989	1.21646857861348	0.224395419341199	0.428785574578905	-4.96138680449924	-0.20775347708812	1.62920256828196	-6.59882966036294	1.04378543420095e-10	2.61823743407972e-10	-6.46046962564776	LIV DEG
2997	ENSG00000163918.10	ENSG00000163918	protein_coding	RFC4	5984	2.78471794495288	3.03722518048488	TRUE	-0.0108013582879179	-0.296601902729908	0.766892501487246	0.794107237834689	-7.2415233505329	0.0757445204770891	1.34583865281204	0.178980431130254	0.385220370389716	-5.50379481696651	-0.000261406301543939	2.69063540728499	-0.0101657888217864	0.991893931153223	0.993068315534224	-0.0101596254570308	Not DEG
540	ENSG00000231724.1	ENSG00000231724	antisense	RP11-573D15.3	NA	0.05600280330075	-4.92532596914373	FALSE	-0.589209091272582	-3.21110537535005	0.00140656689584161	NA	-1.37740851560285	-0.3706309995394	-1.025179917982	0.305786987532323	NA	-4.91177595991174	NA	NA	NA	NA	NA	NA	NA
1832	ENSG00000232233.1	ENSG00000232233	lincRNA	RP11-573D15.2	NA	0.972143271721492	0.539353060060182	TRUE	-0.325516883268456	-4.00565253681546	7.11573112705701e-05	0.000134440735905056	0.918508701690198	-0.0903541825036393	-0.666642665016635	0.505315946571846	0.696006175514512	-5.70766576391975	-0.238516765350997	0.283237355759509	-4.47585229778204	9.4543623508038e-06	1.66472800081094e-05	-4.42929045317404	LIV DEG
330	ENSG00000231982.1	ENSG00000231982	unprocessed_pseudogene	RP11-573D15.1	NA	0.135407980652025	-4.47240841889961	FALSE	-1.41508987760555	-8.60742925676864	9.54647430788555e-17	NA	27.1450003486542	-0.749204469132624	-2.23728308126261	0.0257192242378229	NA	-3.41981137729999	NA	NA	NA	NA	NA	NA	NA
4613	ENSG00000181092.9	ENSG00000181092	protein_coding	ADIPOQ	9370	0.00696354560128334	-4.80835323225109	FALSE	-0.235108435488288	-1.29178394547924	0.197023333340493	NA	-5.49334062204034	0.136060105715493	0.378234535577085	0.705421101795001	NA	-5.23216088228314	NA	NA	NA	NA	NA	NA	NA
3443	ENSG00000226482.1	ENSG00000226482	antisense	ADIPOQ-AS1	100874095	0.000733464095463271	-5.9514551215037	FALSE	-0.320897440349639	-3.00323887502722	0.00280379950924631	NA	-2.24556246005997	0.0566048069567951	0.2756977884501	0.782897079091044	NA	-5.54669876323179	NA	NA	NA	NA	NA	NA	NA
360	ENSG00000223803.1	ENSG00000223803	processed_pseudogene	RPS20P14	440992	2.68691501725936	-0.204215577858093	FALSE	-0.332503597949433	-3.26266410299898	0.00117844871859343	NA	-1.54646323072195	0.179758169513709	1.2060880992306	0.228368834964278	NA	-5.10060119050944	NA	NA	NA	NA	NA	NA	NA
468	ENSG00000233565.1	ENSG00000233565	processed_pseudogene	RP11-42D20.1	NA	0.00132207640300548	-6.02342602290542	FALSE	-0.216371879340657	-2.34656592447541	0.0193331763872594	NA	-3.96535127170769	0.178260066996538	1.01600341356231	0.31013199094987	NA	-5.14994958615913	NA	NA	NA	NA	NA	NA	NA
9151	ENSG00000073849.14	ENSG00000073849	protein_coding	ST6GAL1	6480	5.30797917385876	5.54298620462939	TRUE	0.266785718513867	5.15135102993927	3.71560778162146e-07	8.72792389742415e-07	5.21796727154897	0.106571084926197	1.27833020032278	0.2017416192482	0.413310474065046	-6.14192324785372	0.189031580318103	5.22085906039695	5.14970333101877	4.05130141123944e-07	7.88147702833966e-07	5.06653130958572	PM DEG
1060	ENSG00000163923.9	ENSG00000163923	protein_coding	RPL39L	116832	1.75547042422145	0.82224114791513	TRUE	-0.292990539205242	-4.29252264394051	2.11877780470423e-05	4.22139239579187e-05	2.05462668265584	0.361456643240415	3.37537994345313	0.00079601600526382	0.00868026731513202	-0.690912428818018	-0.101258259761168	0.4973180206044	-2.42752141879124	0.0156319372828961	0.0206041771119445	-2.41739746827762	LIV DEG
2674	ENSG00000198491.3	ENSG00000198491	antisense	RP11-208N14.4	NA	0.00960711230735805	-5.09125052138406	FALSE	-0.0246201668592083	-0.128601521889106	0.897724202173555	NA	-6.32425324786187	-0.0294458928918515	-0.079814258539551	0.936417753697974	NA	-5.31232222727441	NA	NA	NA	NA	NA	NA	NA
2217	ENSG00000175077.5	ENSG00000175077	protein_coding	RTP1	132112	0.902807268286619	0.356277321558727	TRUE	-0.306247950929873	-2.93344676265952	0.00350470076930148	0.00547981853470604	-2.689241564013	-0.342669009446764	-1.77172497549749	0.0770651669392132	0.22314722236505	-4.50990180709514	-0.079149079764216	0.0324610406485951	-1.09283107472336	0.275286265819554	0.308975843588195	-1.09096958555547	Not DEG
13161	ENSG00000127241.16	ENSG00000127241	protein_coding	MASP1	5648	0.823310048164499	3.20353074509435	TRUE	-0.0594459128806318	-0.682996837646426	0.494922299910665	0.537920327507713	-7.05728629969616	-0.0806677686065741	-0.670708185985171	0.502724237434011	0.69424448351175	-6.21455714305651	0.0786145817141227	2.89258741007663	1.27014002592525	0.204764161904921	0.234246649894932	1.26809462186334	Not DEG
1973	ENSG00000283175.1	ENSG00000283175	antisense	RP11-208N14.5	NA	0.428281726289644	-0.423851298251173	TRUE	-0.138302927588211	-1.4282092792379	0.153850277729782	0.185983007164202	-5.6976570734454	0.148706419124314	0.875172289528622	0.381911367007418	0.591026698540009	-5.38006198169173	0.122529194836039	-0.765192306354798	1.77336278406809	0.0769784114443335	0.0934380654930944	1.76849365835198	Not DEG
1554	ENSG00000136514.2	ENSG00000136514	protein_coding	RTP4	64108	1.03949845972245	0.391674835578689	TRUE	-0.998769748799017	-10.9620983216695	3.15170544906266e-25	3.53522421924287e-24	46.4756928731412	-0.106392384927155	-0.726108821777395	0.468120701912728	0.666037619790401	-5.62639305938536	-0.679880991684969	0.072434008849312	-12.244278791529	2.16912433951844e-29	1.83531502094178e-28	-11.2557743751433	LIV DEG
1749	ENSG00000280270.1	ENSG00000280270	TEC	RP11-560F18.1	NA	0.0105889334509792	-5.42547753269938	FALSE	-0.591893906738635	-3.90241473531738	0.000108155070076364	NA	0.849489882051969	0.132809196505606	0.439836726130566	0.660250390860291	NA	-5.35673076143496	NA	NA	NA	NA	NA	NA	NA
105	ENSG00000239093.1	ENSG00000239093	snoRNA	snoU13	NA	0.000356439418621438	-6.05085554072345	FALSE	-0.163881161456806	-1.89149910138188	0.0591301604740225	NA	-4.91364687190296	0.170708308448925	1.0564309745089	0.291294866438067	NA	-5.11843542830236	NA	NA	NA	NA	NA	NA	NA
246	ENSG00000228952.1	ENSG00000228952	lincRNA	RP11-567G11.1	NA	0.013020464388253	-5.90139850310951	FALSE	-0.227468443873234	-2.08572700915348	0.0375051509023889	NA	-4.49699109059209	0.159107308486939	0.767466480206782	0.44317595090316	NA	-5.31324489592691	NA	NA	NA	NA	NA	NA	NA
618	ENSG00000157005.3	ENSG00000157005	protein_coding	SST	6750	8.18105133544251	1.7794272444182	TRUE	-2.31848884152855	-14.6999909299133	5.67062810144338e-41	2.91170236616589e-39	82.243380518524	-0.187726925289012	-0.848054630881926	0.396823948825662	0.604921383300392	-5.83619598997654	-1.12207626559922	1.3865850215446	-10.1331495583076	3.44574223271254e-21	1.67788956121395e-20	-9.44824039892601	LIV DEG
1346	ENSG00000198471.1	ENSG00000198471	protein_coding	RTP2	344892	0.00151710932198715	-5.9489812641223	FALSE	0.0518681991267606	0.481129419365087	0.630633081907536	NA	-6.51354498280553	0.340531524258154	1.6607146817281	0.0974140778040665	NA	-4.39261205930108	NA	NA	NA	NA	NA	NA	NA
717	ENSG00000228804.5	ENSG00000228804	antisense	RP11-211G3.3	NA	0.00958634800746486	-5.7615612309298	FALSE	-0.123514247771764	-0.956302728533509	0.339377244901682	NA	-6.12800310092031	0.115271230941206	0.501916020162751	0.615953319719829	NA	-5.41190146408735	NA	NA	NA	NA	NA	NA	NA
5938	ENSG00000113916.17	ENSG00000113916	protein_coding	BCL6	604	6.63338851234535	5.0535669755258	TRUE	1.51336818677162	19.76828457722	7.77990046339359e-65	5.35471368138887e-62	136.890600714052	0.0196203768663342	0.229203858637077	0.818806649566633	0.90608737407399	-6.8409795386678	1.15574790879801	4.71945994098661	20.6534309738529	7.00210267739754e-67	1.38982102225226e-64	17.2770655464559	PM DEG
1144	ENSG00000223401.2	ENSG00000223401	protein_coding	RP11-211G3.2	NA	0.422046081560495	-1.37986451025782	FALSE	1.32890623889003	9.66676225263075	2.14908400570367e-20	NA	35.5059672325182	0.479350508805493	2.23749330214288	0.0257053981007388	NA	-3.4323066748493	NA	NA	NA	NA	NA	NA	NA
778	ENSG00000224049.1	ENSG00000224049	lincRNA	RP11-30O15.1	NA	0.00884160897155729	-5.74900646248667	FALSE	-0.211717376475345	-1.59107790782081	0.112218311041999	NA	-5.34585839293593	0.416328785281721	1.60119454425556	0.10998194403569	NA	-4.44278089788161	NA	NA	NA	NA	NA	NA	NA
153	ENSG00000236864.1	ENSG00000236864	lincRNA	RP11-44H4.1	NA	0.0011236725728342	-6.04471227521678	FALSE	-0.187250186988622	-2.14319714944872	0.0325747950556998	NA	-4.41697019894858	0.14814417008098	0.91152004727949	0.36247216765271	NA	-5.24016017433661	NA	NA	NA	NA	NA	NA	NA
1713	ENSG00000224187.1	ENSG00000224187	lincRNA	RP11-132N15.3	NA	0.0023877814351371	-5.86146727731615	FALSE	-0.0693272255987012	-0.590009890021935	0.555448131566945	NA	-6.42659932831529	0.223688757507528	1.00900471954844	0.31347317258134	NA	-5.12328717726128	NA	NA	NA	NA	NA	NA	NA
427	ENSG00000225058.1	ENSG00000225058	lincRNA	RP11-132N15.1	NA	0.0129805111685364	-5.79373773382065	FALSE	0.0316389345381944	0.24002847032073	0.81040566375488	NA	-6.54460747250444	0.00566792232530822	0.0226843975067957	0.981911308269907	NA	-5.52628393642693	NA	NA	NA	NA	NA	NA	NA
1008	ENSG00000236412.1	ENSG00000236412	lincRNA	RP11-132N15.2	NA	0.00140736354591896	-5.97991276861765	FALSE	-0.0982113368404024	-0.964571469623966	0.335221534463114	NA	-6.19328182535314	0.283361698646993	1.5034898938835	0.133360620507153	NA	-4.60887875774506	NA	NA	NA	NA	NA	NA	NA
696	ENSG00000234238.1	ENSG00000234238	lincRNA	RP11-430L16.1	NA	0.00329517624102739	-5.95108883085971	FALSE	-0.0564423368424293	-0.540769892871575	0.588904825197689	NA	-6.49709474392273	0.0631277799006574	0.310992255188422	0.755939509999849	NA	-5.53047469936061	NA	NA	NA	NA	NA	NA	NA
2852	ENSG00000270959.1	ENSG00000270959	antisense	LPP-AS2	339929	0.471985656358452	0.330916733791849	TRUE	-0.131456876971093	-1.70207880313076	0.0893565343016766	0.112359574604848	-5.40060682351241	-0.105650091081983	-0.90626485940123	0.365243618978925	0.576277502945939	-5.48089700554558	-0.0525939380550629	0.00322489248709188	-0.919716684210256	0.358310510582406	0.394526331948208	-0.91858914741508	Not DEG
25535	ENSG00000145012.12	ENSG00000145012	protein_coding	LPP	4026	3.96671604365622	6.58455775092963	TRUE	0.355476927587465	6.46278699509433	2.42612894075149e-10	7.51460581868196e-10	12.157227906349	-0.155884907846629	-2.07905484289309	0.0381348271623776	0.139865164462569	-5.08910974876916	0.276791836411456	6.26275728618523	7.40039301281274	7.50654395794468e-13	2.1616408695612e-12	7.16987652369542	PM DEG
2270	ENSG00000279891.1	ENSG00000279891	TEC	FLJ42393	401105	0.487858512525031	0.0433529148744762	TRUE	0.360937971213847	4.85211022061846	1.63054022813625e-06	3.61459483665748e-06	4.57920758705075	0.168379486515262	1.34834278326734	0.178174585171972	0.384165608053518	-4.97560384443427	0.197116255813468	-0.282744796951689	4.2015090541902	3.29134058442988e-05	5.54019711694861e-05	4.15231134343803	PM DEG
494	ENSG00000224563.1	ENSG00000224563	antisense	LPP-AS1	100873917	0.00287314667306419	-5.96762623760431	FALSE	-0.193871029532292	-1.95271439439269	0.0514059252459155	NA	-4.77708759960123	-0.00614281732180779	-0.0317287990306677	0.974701320620724	NA	-5.57248981792061	NA	NA	NA	NA	NA	NA	NA
86	ENSG00000207651.1	ENSG00000207651	miRNA	MIR28	407020	1.19779752330065	-3.4065896437088	FALSE	-0.132616831582282	-0.804521790809548	0.42147457513082	NA	-5.97558983332271	-0.274929925003812	-0.836684152749734	0.403180282470935	NA	-5.02198054424656	NA	NA	NA	NA	NA	NA	NA
697	ENSG00000234076.1	ENSG00000234076	lincRNA	TPRG1-AS1	100874043	0.29412338387368	-2.6242378796227	FALSE	0.202823874203087	1.29080104416084	0.197363769886082	NA	-5.58679405348603	-0.247011214786268	-0.791356906556575	0.429120799217014	NA	-5.12864023275239	NA	NA	NA	NA	NA	NA	NA
9535	ENSG00000188001.9	ENSG00000188001	protein_coding	TPRG1	285386	0.164555076141907	0.542717224783263	TRUE	-0.0305671867550078	-0.373710211979121	0.708776892186122	0.740672552568534	-6.81914007960399	0.0395313289482025	0.278255831060766	0.780934020243449	0.884814253120151	-5.86675439498904	-0.0631384948838569	0.194743255972376	-1.18950579356794	0.234947343233083	0.266492910288757	-1.18771086119224	Not DEG
754	ENSG00000236182.1	ENSG00000236182	processed_pseudogene	RP11-297K7.1	NA	0.00108972786407598	-6.01421112464541	FALSE	-0.184355074245666	-1.96903248930594	0.0494961242374099	NA	-4.76254284790893	0.314114706073988	1.79243640680602	0.0736833321695633	NA	-4.20672262852183	NA	NA	NA	NA	NA	NA	NA
479	ENSG00000230115.1	ENSG00000230115	antisense	TPRG1-AS2	100874027	0.00149441778866556	-6.02248527324036	FALSE	-0.217858080676809	-2.36437757233595	0.0184380816336574	NA	-3.92685110791099	0.143275836309203	0.834080792565094	0.404644177264664	NA	-5.29373364604476	NA	NA	NA	NA	NA	NA	NA
7454	ENSG00000073282.12	ENSG00000073282	protein_coding	TP63	8626	0.0358452283548048	-2.31181402524041	FALSE	-0.0314915137617075	-0.192161705752507	0.847692849586421	NA	-6.41073879516182	-0.319714037102345	-1.09176263525103	0.275476991543007	NA	-4.93838708445862	NA	NA	NA	NA	NA	NA	NA
140	ENSG00000227971.1	ENSG00000227971	processed_pseudogene	RP11-600G3.1	NA	0.000904192418411466	-6.04778390797011	FALSE	-0.155349947929442	-1.77716935911113	0.0761426828502221	NA	-5.11891136851254	0.232668099585954	1.4390007036426	0.150792388575398	NA	-4.70506509207902	NA	NA	NA	NA	NA	NA	NA
88	ENSG00000216058.1	ENSG00000216058	miRNA	MIR944	100126340	0.0337750582991858	-5.91748223957926	FALSE	-0.109017215380951	-0.98391520011912	0.325628742859974	NA	-6.15161027503818	-0.0682823402058721	-0.326870258657693	0.743906385761759	NA	-5.5254733676943	NA	NA	NA	NA	NA	NA	NA
5605	ENSG00000090530.9	ENSG00000090530	protein_coding	P3H2	55214	0.951943114094972	2.34448543648317	TRUE	0.348241036499333	7.05647592409816	5.66886255486123e-12	2.00677355000149e-11	16.460106008244	-0.0364661324992976	-0.436006371655093	0.663025213645863	0.810338100025455	-6.15713662836805	0.233093935581132	2.03917850160822	6.71705254249738	6.3926119394314e-11	1.62864059479037e-10	6.5342569383179	PM DEG
832	ENSG00000230077.1	ENSG00000230077	processed_pseudogene	MTAPP2	100420621	0.535125180733408	-1.34141064331918	FALSE	-0.0155175258864712	-0.160290139990346	0.872716672568068	NA	-6.59342719537172	-0.139726305607102	-0.740086117622253	0.459604188418476	NA	-5.3398710757848	NA	NA	NA	NA	NA	NA	NA
730	ENSG00000225764.1	ENSG00000225764	antisense	P3H2-AS1	101929152	0.949782298570349	-0.753101140309355	TRUE	-0.483522527130315	-5.60068665015201	3.51286532010925e-08	9.05946684885078e-08	8.31636839361895	0.135270368662542	0.85502622993986	0.392956848169654	0.601737395803767	-5.36617143416111	-0.277952034242973	-0.963516850943985	-4.91416158256918	1.30374119430453e-06	2.44317373224586e-06	-4.83918275634902	LIV DEG
107	ENSG00000212489.1	ENSG00000212489	snRNA	RNU6-1109P	106480054	0.00653255798659306	-6.00499622638541	FALSE	-0.200563604408315	-2.2105392009026	0.0275156304806087	NA	-4.26435972664915	0.141772249389618	0.82141673116319	0.411810664994411	NA	-5.30098592479019	NA	NA	NA	NA	NA	NA	NA
888	ENSG00000238077.1	ENSG00000238077	processed_pseudogene	NMNAT1P3	391603	0.748867279028094	-0.926253488649117	TRUE	-0.480492882765143	-4.57762906528101	5.9289507101417e-06	1.24086814674562e-05	3.44157451831408	0.00484039930574309	0.0262444439496098	0.979073111945171	0.990592170032048	-5.66451887760992	-0.312646168358913	-1.21735028583058	-4.86491388702008	1.53326525895798e-06	2.85967188599621e-06	-4.80685054243511	LIV DEG
3663	ENSG00000163347.5	ENSG00000163347	protein_coding	CLDN1	9076	0.309366054259723	0.0362703821567801	TRUE	-0.42576490107772	-4.59042424429949	5.59054378198383e-06	1.17236274492335e-05	3.42609676869837	-0.196142964755176	-1.11032946227282	0.267404725023547	0.478685389205997	-5.23693712128058	-0.282808302530088	-0.286100974663886	-4.37582453619542	1.54547657169887e-05	2.67619542409997e-05	-4.32210492412248	LIV DEG
3583	ENSG00000113946.3	ENSG00000113946	protein_coding	CLDN16	10686	0.363505648022646	0.0807745747508954	TRUE	-1.08313335685741	-11.0684665615331	1.21624575631157e-25	1.42122861281573e-24	47.4108991043594	0.0239479524520497	0.169657874965869	0.865349619692044	0.932563373169717	-5.84490824105617	-0.528969547745813	-0.268638141138779	-7.7799629023287	4.13002373681365e-14	1.28787926702167e-13	-7.55683277847631	LIV DEG
1448	ENSG00000198398.2	ENSG00000198398	protein_coding	TMEM207	131920	0.00403130434859343	-5.76053375038007	FALSE	-0.16833376428729	-1.35792002377571	0.175095954876721	NA	-5.67356894431665	0.522057231824741	2.22833393681459	0.026313819705355	NA	-3.43684545961669	NA	NA	NA	NA	NA	NA	NA
11558	ENSG00000196083.9	ENSG00000196083	protein_coding	IL1RAP	3556	2.20327836280153	4.59015073153302	TRUE	-0.136810119677449	-2.98739589314899	0.00295057671528159	0.00465677357166511	-3.13109585157464	-0.0834161287202676	-0.991728350401951	0.321822290568593	0.534517591032314	-6.24943438072154	-0.0840005254433563	4.31394928645459	-2.46310227693261	0.0142052345607001	0.0188119146551231	-2.45203119704168	LIV DEG
575	ENSG00000231047.1	ENSG00000231047	processed_pseudogene	GCNT1P3	100421581	0.907283939159667	-1.08628278162557	FALSE	-0.15410395555601	-1.60587294334487	0.108927429535913	NA	-5.36626550751784	-0.179340973856274	-0.989456874550403	0.322930755276656	NA	-5.18727694617414	NA	NA	NA	NA	NA	NA	NA
341	ENSG00000223117.1	ENSG00000223117	misc_RNA	RN7SKP296	106481823	1.41319937438487	-1.2431859875375	FALSE	-0.0070602569395322	-0.0692242368630975	0.944838554881081	NA	-6.61052852517032	-0.300419951373223	-1.53344420711234	0.125815467928582	NA	-4.57519966341743	NA	NA	NA	NA	NA	NA	NA
535	ENSG00000273370.1	ENSG00000273370	lincRNA	RP11-268E23.2	NA	0	-6.05392717347678	TRUE	-0.152887514971211	-1.77178663803609	0.0770334299130336	0.0977883114197555	-5.12896206190441	0.195218323272989	1.21646857861348	0.224395419341199	0.428785574578905	-4.96138680449924	-0.143525332748592	-0.849946963595905	-2.24248591039636	0.025359683054127	0.0327224156304668	-2.23587923194913	LIV DEG
526	ENSG00000228730.1	ENSG00000228730	lincRNA	RP11-95L3.2	NA	0.00125433050472375	-6.01563935254108	FALSE	-0.197202126544123	-2.11597086642577	0.0348364473787143	NA	-4.46480045850422	0.0578989903440627	0.322494689901525	0.747216290927884	NA	-5.54867961142968	NA	NA	NA	NA	NA	NA	NA
1589	ENSG00000232610.1	ENSG00000232610	processed_pseudogene	CCT6P4	100130481	0.0541258249667342	-3.84186028186706	FALSE	-0.530131098598572	-2.94554436216279	0.00337276859625131	NA	-2.15266576199548	-0.612157270830774	-1.70832109041938	0.088213671924794	NA	-4.20193106615322	NA	NA	NA	NA	NA	NA	NA
1209	ENSG00000214147.2	ENSG00000214147	processed_pseudogene	RP11-332P22.2	NA	0.0262628898418023	-4.92170720183176	FALSE	-0.547362081337443	-3.12409754632117	0.00188607208950155	NA	-1.6669400310067	-0.0953342470536577	-0.265945110320399	0.790393975944051	NA	-5.29713481891109	NA	NA	NA	NA	NA	NA	NA
3804	ENSG00000205835.8	ENSG00000205835	protein_coding	GMNC	647309	0.173202475051045	-1.0943371139863	TRUE	1.17235824220249	6.71248893436022	5.15984151987049e-11	1.68711665151252e-10	14.6024302079164	-0.392359175499635	-1.25142579742161	0.211379651221259	0.424948828431601	-4.95697067485886	0.905774340183135	-1.41093198357907	7.25080892932411	1.98147696368424e-12	5.54941800767748e-12	7.03578117911401	PM DEG
3219	ENSG00000188729.6	ENSG00000188729	protein_coding	OSTN	344901	0.792500749562749	0.88862602517846	TRUE	-1.38665284613442	-10.7810415373117	1.57362625655901e-24	1.66791138230644e-23	44.9268988985135	-0.319816278664094	-1.5191899001945	0.129363293565791	0.313935924738325	-4.93463353740027	-0.888429976808027	0.571759106835997	-9.00720318239642	6.28233151130665e-18	2.50033558217659e-17	-8.62728895352047	LIV DEG
515	ENSG00000233308.1	ENSG00000233308	antisense	OSTN-AS1	106480738	0.0946898958646934	-4.44226094005215	FALSE	-0.694368136388588	-3.75382248127132	0.000194417494671728	NA	0.439019524466495	0.389424667078387	1.02636054415171	0.305230924215681	NA	-4.87117543635593	NA	NA	NA	NA	NA	NA	NA
3850	ENSG00000188958.9	ENSG00000188958	protein_coding	UTS2B	257313	0.0770287474977669	-1.91982716968088	FALSE	-0.778044380877619	-5.95657880684358	4.83386227334863e-09	NA	10.2916294604702	0.174583657077018	0.721219548058379	0.471120357371	NA	-5.26087511815315	NA	NA	NA	NA	NA	NA	NA
9202	ENSG00000152492.13	ENSG00000152492	protein_coding	CCDC50	152137	7.86419435784136	6.14678657699894	TRUE	-0.122571070834632	-3.84122587011183	0.000138016114640904	0.000253053467258479	-0.542192087660905	-0.0503185444975852	-1.05790186991756	0.290624371530655	0.503625809252092	-6.54705944424711	-0.0893244285542093	5.83605626664007	-4.06909666869737	5.7031205494201e-05	9.41454395595176e-05	-4.02476926499184	LIV DEG
294	ENSG00000253548.1	ENSG00000253548	unprocessed_pseudogene	PYDC2	152138	1.09867007318997	-2.24884493629078	FALSE	-0.378595799630023	-2.55333154460213	0.0109628132747557	NA	-3.34788927142388	-0.0849162210746572	-0.308758691852939	0.757637063996047	NA	-5.44435601618083	NA	NA	NA	NA	NA	NA	NA
1009	ENSG00000223812.5	ENSG00000223812	lincRNA	RP11-197K6.1	NA	4.24859831928512	1.45584338159115	TRUE	-0.306371306221116	-2.68169950644505	0.00756491946288329	0.011350055654566	-3.55057821083852	0.590056854507377	3.09498659830361	0.00208144840637572	0.0180690674865496	-1.62546446603077	-0.10680492263479	1.85447589160373	-1.35932022041416	0.174900357099809	0.202232335302996	-1.35662511622732	Not DEG
103	ENSG00000201860.1	ENSG00000201860	misc_RNA	Y_RNA	NA	0.00569097470457835	-6.02391350113603	FALSE	-0.0720729426380234	-0.768001680099926	0.442845437933682	NA	-6.36793313688691	0.276670999819969	1.59025305321946	0.112426362287104	NA	-4.50265960818934	NA	NA	NA	NA	NA	NA	NA
478	ENSG00000237653.2	ENSG00000237653	processed_pseudogene	RP11-655G22.2	NA	0.000855803830999652	-6.03571255391876	FALSE	-0.16634024625494	-1.81993743872822	0.0693608686403275	NA	-5.04028441352041	0.249181257100969	1.47157593600053	0.141780980078816	NA	-4.66223909071334	NA	NA	NA	NA	NA	NA	NA
903	ENSG00000232353.5	ENSG00000232353	lincRNA	RP11-655G22.1	NA	0.00339800400501772	-5.88725339027651	FALSE	-0.18025877095282	-1.64275134381198	0.101057365274208	NA	-5.29667848167488	0.217603665100542	1.0217501634507	0.307406187776069	NA	-5.11332217717742	NA	NA	NA	NA	NA	NA	NA
315	ENSG00000222583.1	ENSG00000222583	misc_RNA	RN7SKP222	106479193	0.00313210959694922	-5.99728996373257	FALSE	-0.109245846015722	-1.17123502004596	0.242057098763376	NA	-5.9810670326015	0.175955880021558	0.987402853736026	0.323935250888744	NA	-5.16707767225198	NA	NA	NA	NA	NA	NA	NA
7355	ENSG00000114279.13	ENSG00000114279	protein_coding	FGF12	2257	20.8940593081878	6.88834159981992	TRUE	-0.339851157614775	-5.4706559534351	7.06987815946145e-08	1.76893284995159e-07	6.5047380565047	-0.160812758469185	-2.09673255113838	0.0365322189982224	0.135490724563008	-5.29901860381449	-0.0876529085006262	6.5624241574124	-2.03277653330301	0.0425977893448527	0.0534479598953714	-2.02763230520088	Not DEG
1080	ENSG00000231383.2	ENSG00000231383	antisense	FGF12-AS1	100873986	0.0083018540417525	-5.65119179753375	FALSE	-0.389432508598339	-2.84259607124514	0.00465606553462503	NA	-2.60775138460117	-0.0340156269862886	-0.13427145919148	0.893243364232504	NA	-5.49438751984426	NA	NA	NA	NA	NA	NA	NA
580	ENSG00000230126.1	ENSG00000230126	antisense	FGF12-AS2	100873987	0.137494667808031	-3.85536291856077	FALSE	-0.17681527812961	-1.04571332331982	0.296194083011246	NA	-5.77808491365298	-0.50284919191508	-1.518272383955	0.129594301839674	NA	-4.43026253833018	NA	NA	NA	NA	NA	NA	NA
291	ENSG00000226709.1	ENSG00000226709	antisense	FGF12-AS3	100873988	0.495364246378768	-3.17299871454224	FALSE	0.131244806806694	0.848302706857399	0.396671636960866	NA	-6.03881995740472	-0.879667912919997	-2.990507647089	0.00292611112527553	NA	-1.86711971432374	NA	NA	NA	NA	NA	NA	NA
104	ENSG00000238902.1	ENSG00000238902	snoRNA	snoU13	NA	7.99593270898373	-0.541139903506598	TRUE	-0.62974069239055	-6.93586279002184	1.24195857347641e-11	4.27979045803769e-11	15.951160808926	-0.431185648732275	-2.69075942789889	0.00737388437381717	0.044261130137907	-2.5046002679711	-0.398655003812965	-0.802752242114777	-6.99052734474059	8.65837453681381e-12	2.33425461811797e-11	-6.82720696032455	LIV DEG
162	ENSG00000200184.1	ENSG00000200184	snRNA	RNU1-20P	100873816	0.0781738190798079	-5.54338329655992	FALSE	-0.228434603975896	-1.48262439011293	0.138798496127712	NA	-5.42696545305859	0.673310660773119	2.28559462602709	0.0227065944579351	NA	-3.32036920512228	NA	NA	NA	NA	NA	NA	NA
3368	ENSG00000180611.6	ENSG00000180611	protein_coding	MB21D2	151963	3.61491859797641	3.4586156657967	TRUE	-0.0579666095045822	-1.22665951865656	0.220522657386726	0.258257131145715	-6.62339059899288	0.0511762744239092	0.737607362445755	0.461108142353812	0.66028901000529	-6.25472893605126	0.0363004168219906	3.10453374788854	1.26132564583155	0.207937226462099	0.23760018456256	1.25925781091861	Not DEG
526	ENSG00000232130.1	ENSG00000232130	lincRNA	RP11-143P4.2	NA	0.00155648906177833	-6.00877051433135	FALSE	-0.047781393383064	-0.511257732437864	0.609394230002016	NA	-6.52537196486096	0.359352073752327	2.06497035878217	0.0394542492599312	NA	-3.75474785670928	NA	NA	NA	NA	NA	NA	NA
1541	ENSG00000236229.1	ENSG00000236229	processed_pseudogene	VEZF1P1	647319	0.045064382230864	-4.03188189143609	FALSE	0.58749199434132	3.18852621889966	0.00151878883155416	NA	-1.39815053301599	0.670677189487467	1.84531413686732	0.065598428889241	NA	-4.00979569261088	NA	NA	NA	NA	NA	NA	NA
1169	ENSG00000127252.5	ENSG00000127252	protein_coding	HRASLS	NA	4.03793885200247	2.17569916525618	TRUE	-0.454058107418385	-9.38656096911916	2.11523507258402e-19	1.40451343253342e-18	33.2693306695169	-0.141316556045807	-1.73059262285981	0.0841575743723337	0.23659182536169	-4.78532813271955	-0.299953388843326	1.76710145834181	-8.94826861980478	1.28924662129064e-17	5.01669975748614e-17	-8.54465156296591	LIV DEG
6228	ENSG00000187527.10	ENSG00000187527	protein_coding	ATP13A5	344905	0.474539374144221	1.45116610148493	TRUE	-0.0466125385105118	-0.608389377491041	0.543203011305718	0.584598855581852	-6.84429640256501	-0.273330471770029	-2.30813741299692	0.021409409435272	0.0942789460039923	-3.54847596651395	-0.0552235267001798	1.19965358243865	-1.13194117887446	0.25845531821897	0.291294061766379	-1.13004961623371	Not DEG
476	ENSG00000236508.1	ENSG00000236508	antisense	ATP13A5-AS1	100874218	0.690241645192503	-1.77041065346773	FALSE	-0.268285431436307	-2.40037786773589	0.0167393597995253	NA	-3.71778965187726	-0.056234034465091	-0.267004814318489	0.789578423532655	NA	-5.49370817029231	NA	NA	NA	NA	NA	NA	NA
6013	ENSG00000127249.14	ENSG00000127249	protein_coding	ATP13A4	84239	13.5157343780131	6.26179370905884	TRUE	-0.351835686452805	-5.72719799719228	1.75580197802563e-08	4.63142030487933e-08	8.06112434132265	-0.036691122914413	-0.462074794840155	0.644233933277333	0.796992586680723	-7.0226208824785	-0.277792481059344	6.32387801408433	-6.4767886652345	3.21355706309105e-10	7.80656939815573e-10	-6.28810926633833	LIV DEG
1046	ENSG00000225473.1	ENSG00000225473	antisense	ATP13A4-AS1	101929198	0.402107458536917	-1.44484898604648	FALSE	-0.849077493639861	-6.92214995679154	1.35687343378395e-11	NA	15.9028011787996	-0.31149135932824	-1.38313178471212	0.167257908492338	NA	-4.72105280464302	NA	NA	NA	NA	NA	NA	NA
924	ENSG00000236297.1	ENSG00000236297	transcribed_processed_pseudogene	RP11-175P19.2	NA	0.392867137874697	-1.61069156894689	TRUE	0.300599478575491	2.5836585946973	0.010055926272178	0.0148370149454545	-3.28396083847688	0.338112890025068	1.48697051980481	0.137669399756828	0.326245788266573	-4.58609814432553	-0.151232927754294	-0.0607502725263476	-4.04102917582302	6.1754098217962e-05	0.000101740017891076	-4.00600593368732	LIV DEG
8448	ENSG00000198836.8	ENSG00000198836	protein_coding	OPA1	4976	22.1730482759247	7.49223177882404	TRUE	-0.273068532715176	-8.99240021961379	4.87957396335981e-18	2.88183660510544e-17	29.431456242912	-0.0847933020324465	-2.73989560684298	0.00637136104781616	0.0400116026762305	-3.82598923617479	-0.102622785840421	7.21717717092881	-5.70189603078698	2.31024477235092e-08	4.92095556264764e-08	-5.58700093807502	LIV DEG
497	ENSG00000224855.5	ENSG00000224855	antisense	OPA1-AS1	100873941	0.13394311727459	-4.3510865856838	FALSE	-0.679407821674052	-3.13786906166843	0.00180129763578778	NA	-1.58532613391895	-0.5053568519734	-1.20598270809372	0.228409432460021	NA	-4.73909149228999	NA	NA	NA	NA	NA	NA	NA
113	ENSG00000207370.1	ENSG00000207370	misc_RNA	Y_RNA	NA	11.4263568432884	0.312624252707413	TRUE	-0.0345743599689571	-0.542166516353479	0.587943142874644	0.627798162099389	-6.70474349088705	-0.113710914982797	-1.06864412690256	0.285759196580601	0.498617271829644	-5.32854216277901	-0.0602474430971908	0.030366324729901	-1.54638294781158	0.12263294379431	0.144918272830997	-1.54381587745166	Not DEG
245	ENSG00000243991.3	ENSG00000243991	misc_RNA	RN7SL447P	106479386	0	-6.05392717347678	FALSE	-0.152887514971211	-1.77178663803609	0.0770334299130336	NA	-5.12896206190441	0.195218323272989	1.21646857861348	0.224395419341199	NA	-4.96138680449924	NA	NA	NA	NA	NA	NA	NA
323	ENSG00000223986.1	ENSG00000223986	processed_pseudogene	RP11-528A4.3	NA	0.0393356947777736	-5.53293605644366	FALSE	0.520443792710405	3.39420236187572	0.000742471002595219	NA	-0.87577436600215	0.153317225275443	0.568819414626703	0.569740782542845	NA	-5.33875252316245	NA	NA	NA	NA	NA	NA	NA
984	ENSG00000229155.1	ENSG00000229155	lincRNA	RP11-528A4.2	NA	0.00154859534204489	-5.9702445989232	FALSE	-0.16223017556081	-1.56556669426545	0.118076984208813	NA	-5.44406671489039	-0.0346035569293973	-0.173794451201118	0.862099185569163	NA	-5.56859275267224	NA	NA	NA	NA	NA	NA	NA
2335	ENSG00000214146.2	ENSG00000214146	lincRNA	RP11-699L21.1	NA	0.0357376236531773	-3.75002249706822	FALSE	-0.633851651332381	-3.42552177966686	0.000663654453479055	NA	-0.654626790257542	0.413821620220775	1.22532116096247	0.221046208814094	NA	-4.71627905578329	NA	NA	NA	NA	NA	NA	NA
566	ENSG00000238043.1	ENSG00000238043	lincRNA	RP11-699L21.2	NA	0.032458371220705	-5.23412183642934	FALSE	0.474367278597587	2.84407369683717	0.00463487144521365	NA	-2.45895776535552	0.782167889005879	2.4774966246074	0.0135687696671685	NA	-2.96866772743998	NA	NA	NA	NA	NA	NA	NA
655	ENSG00000224403.1	ENSG00000224403	processed_pseudogene	DPPA2P3	100128023	0.0297587596560068	-5.23427484364908	FALSE	-0.21411013677601	-1.35510705939991	0.175989767911685	NA	-5.53597726121268	0.288551288276706	0.897277850103818	0.370013800763792	NA	-5.05589964252101	NA	NA	NA	NA	NA	NA	NA
7346	ENSG00000230102.7	ENSG00000230102	processed_transcript	RP11-407B7.1	NA	0.142220373221053	-0.129496652151176	TRUE	-0.808062187088389	-7.77439980899895	4.29053909863758e-14	1.82298362385375e-13	21.4463267327601	-0.00250416544151747	-0.0160753349912191	0.987180870956177	0.994652797043233	-5.77676122339444	-0.336661867567785	-0.440112588548686	-4.91241361836667	1.21431659879912e-06	2.28211775669031e-06	-4.85328715636924	LIV DEG
585	ENSG00000276407.4	ENSG00000276407	lincRNA	RP11-407B7.3	NA	0.00418585646545304	-5.93834496457309	FALSE	-0.135488332441466	-1.27560280493291	0.202682884607635	NA	-5.83666322327375	0.212628429652494	1.09720378007448	0.273094264002093	NA	-5.05100129946718	NA	NA	NA	NA	NA	NA	NA
406	ENSG00000229964.1	ENSG00000229964	lincRNA	RP11-135A1.3	NA	0.000698442949587236	-6.03549737695677	FALSE	-0.0689153083074427	-0.769494069361653	0.441960119135377	NA	-6.3711986574423	0.275746460513809	1.65217302009783	0.099143511286902	NA	-4.41767872708961	NA	NA	NA	NA	NA	NA	NA
430	ENSG00000232874.1	ENSG00000232874	antisense	RP11-135A1.2	NA	0.319820637789932	-3.04608247723938	FALSE	-0.50493624712233	-3.0471184478849	0.00243149470201552	NA	-1.8577679516632	-0.00367454774492684	-0.0118190607416643	0.990574811097574	NA	-5.32080199319943	NA	NA	NA	NA	NA	NA	NA
2062	ENSG00000114315.3	ENSG00000114315	protein_coding	HES1	3280	2.74254499347322	2.36909406670882	TRUE	-0.210054172137218	-2.31361993254104	0.0210895711892477	0.0297770725828295	-4.51352048993831	0.497384819136057	3.67052833054896	0.00026878597491253	0.00374829749457783	0.153751413721044	0.00573974236827547	2.01676196283215	0.086999947896819	0.930712965869482	0.93966004090654	0.0869478485390387	Not DEG
298	ENSG00000242201.3	ENSG00000242201	misc_RNA	RN7SL215P	106480980	0.00238884680225933	-6.01421112464541	FALSE	-0.231536563217043	-2.39174243716477	0.017133755632205	NA	-3.8594482969467	0.231416394950914	1.24015254201191	0.215515859436891	NA	-4.92876858828818	NA	NA	NA	NA	NA	NA	NA
970	ENSG00000225742.5	ENSG00000225742	lincRNA	RP11-513G11.4	NA	0.0307713893776333	-4.84830497042943	FALSE	-0.322527854122675	-1.82386799559026	0.0687633753890241	NA	-4.7051044897141	0.541829554731075	1.6076190632203	0.108566401716743	NA	-4.32176564527193	NA	NA	NA	NA	NA	NA	NA
1195	ENSG00000238097.1	ENSG00000238097	lincRNA	RP11-513G11.3	NA	0.0028754886259966	-5.86823961691039	FALSE	0.0773554217937403	0.632807909332206	0.527145753910766	NA	-6.39033415768243	0.377684703270154	1.6087690712925	0.10831454792403	NA	-4.44966298463054	NA	NA	NA	NA	NA	NA	NA
1771	ENSG00000228271.1	ENSG00000228271	lincRNA	RP11-513G11.2	NA	0.00161565251532378	-5.9118911007469	FALSE	-0.0767923264810367	-0.690946713615613	0.489916756969743	NA	-6.38775444647987	0.0233094344267796	0.113807069877216	0.909437611598387	NA	-5.55307830261068	NA	NA	NA	NA	NA	NA	NA
4153	ENSG00000214145.6	ENSG00000214145	lincRNA	LINC00887	100131551	0.053574353400229	-2.48103268107885	FALSE	0.465635608241637	2.89049702266642	0.00401203309220258	NA	-2.3850097108107	0.121400022516596	0.379755869603672	0.70429210708156	NA	-5.33587841354677	NA	NA	NA	NA	NA	NA	NA
3028	ENSG00000178772.6	ENSG00000178772	protein_coding	CPN2	1370	0.00108822878819002	-5.92376303710406	FALSE	-0.172218506850161	-1.50058355705563	0.134088746792837	NA	-5.52752259966337	0.180017454404777	0.829620139680601	0.407159846120274	NA	-5.2714553371581	NA	NA	NA	NA	NA	NA	NA
5940	ENSG00000172061.8	ENSG00000172061	protein_coding	LRRC15	131578	0.00435265736647673	-5.03270007231886	FALSE	0.185892785999313	1.02395708322895	0.306346184251174	NA	-5.81342859447899	0.150934547535139	0.440426307069856	0.659823695555643	NA	-5.24874762103775	NA	NA	NA	NA	NA	NA	NA
3534	ENSG00000178732.5	ENSG00000178732	protein_coding	GP5	2814	0.0278334206722367	-3.59833099190097	FALSE	-0.388455983768501	-2.01753309276961	0.0441688003141926	NA	-4.30990878956706	-0.59663298652782	-1.58913561541191	0.112678406415048	NA	-4.33641333479221	NA	NA	NA	NA	NA	NA	NA
11864	ENSG00000133657.14	ENSG00000133657	protein_coding	ATP13A3	79572	8.77023663568687	6.67723931879064	TRUE	-0.154216570699366	-5.31459733147498	1.60739026107672e-07	3.90137000608971e-07	5.8221499155513	-0.027863811641329	-0.792990130845791	0.428169531208284	0.632625117524182	-6.95141340344062	-0.0442813159241309	6.42297243041671	-2.0494704246085	0.0413890843540803	0.0520158489689531	-2.03961101226371	Not DEG
163	ENSG00000271483.1	ENSG00000271483	processed_pseudogene	RP11-384A12.1	NA	0.00435662427068836	-6.0208418683827	FALSE	-0.17553501171798	-1.91573789847527	0.0559632801677382	NA	-4.86350076494706	0.0611174647953851	0.353262842425669	0.724044184487298	NA	-5.5418379762982	NA	NA	NA	NA	NA	NA	NA
2922	ENSG00000233058.1	ENSG00000233058	antisense	LINC00884	NA	1.1851269389754	1.63737666875248	TRUE	0.151410912288307	3.10516496396839	0.0020086234461236	0.00322670126833813	-2.33600629240738	0.114107642170902	1.31020354131108	0.19074430253563	0.400075702498089	-5.31924252667998	0.219825923081881	1.32526072196659	6.27305517129401	9.07675842584384e-10	2.14313727538068e-09	6.12485261867103	PM DEG
2969	ENSG00000244675.2	ENSG00000244675	sense_overlapping	AC108676.1	NA	0.033601631653749	-3.66469920298514	FALSE	-0.262270392991106	-1.30681279144194	0.191871555653688	NA	-5.44513049920989	-0.102108734974138	-0.255771847798611	0.798234953158301	NA	-5.24518676600058	NA	NA	NA	NA	NA	NA	NA
81	ENSG00000252053.1	ENSG00000252053	snRNA	RNU6-1101P	106480050	0.00419207143702307	-6.03242574420343	FALSE	-0.141063396717752	-1.55159786902293	0.121385423215746	NA	-5.48195420047769	0.257218443885874	1.51267230730378	0.131011236662	NA	-4.6081007052274	NA	NA	NA	NA	NA	NA	NA
484	ENSG00000232873.1	ENSG00000232873	processed_pseudogene	RPL23AP93	100288802	0.0251512166893027	-5.49962356659453	FALSE	0.0206469730277064	0.129918066332132	0.896683023804912	NA	-6.46154430778999	-0.459901479616279	-1.49886649328871	0.13455586368965	NA	-4.52630370407403	NA	NA	NA	NA	NA	NA	NA
1119	ENSG00000231770.5	ENSG00000231770	antisense	TMEM44-AS1	100507297	3.34179569717894	1.7286085539806	TRUE	-0.45160472487082	-8.01733828096845	7.57833352133336e-15	3.43591182262767e-14	23.0199096973823	-0.21264874306638	-2.01163524273336	0.0448084575172472	0.155524679044687	-4.19450763950828	-0.400516836374586	1.42050953870458	-9.96926720151049	3.58660341262923e-21	1.74491038525373e-20	-9.4440448680495	LIV DEG
4561	ENSG00000145014.17	ENSG00000145014	protein_coding	TMEM44	93109	1.91158401970595	2.9146794407276	TRUE	-0.213558399114171	-4.04246483205941	6.11532295505986e-05	0.00011632915845184	0.723643926836788	-0.234647782984118	-2.81809428332859	0.00502738688528735	0.0337632919232552	-2.53788538698937	-0.171219618219721	2.61492322684976	-4.64980500903716	4.58736120358735e-06	8.2671853094221e-06	-4.58282491696736	LIV DEG
972	ENSG00000229334.1	ENSG00000229334	antisense	AC046143.3	NA	0.283115763466256	-2.19720109089713	FALSE	-1.1910357685021	-8.80269926913418	2.13688839363636e-17	NA	28.7259416520218	-0.457764956952817	-1.86131905098336	0.0633011194183113	NA	-4.04185534224011	NA	NA	NA	NA	NA	NA	NA
160	ENSG00000272707.1	ENSG00000272707	lincRNA	RP11-534C12.1	NA	1.03048974386329	-2.74071400041613	FALSE	0.732519032320263	5.16420580865726	3.48111333324451e-07	NA	6.26097403465832	-0.138799592666015	-0.495728286958773	0.620309640714436	NA	-5.26992284833514	NA	NA	NA	NA	NA	NA	NA
4818	ENSG00000041802.10	ENSG00000041802	protein_coding	LSG1	55341	5.32745067045542	4.65619204771574	TRUE	0.203027546643452	6.31341528171865	5.98769216417305e-10	1.79418736165837e-09	11.6056040315075	-0.131752945187712	-2.52331935650398	0.0119422907232697	0.0622417246244814	-3.6176946791694	0.196954082927759	4.35114433791892	8.32656884094674	9.99503903182049e-16	3.45877590296603e-15	8.02691978430455	PM DEG
2494	ENSG00000185112.5	ENSG00000185112	protein_coding	FAM43A	131583	1.30520069490467	1.59974836440792	TRUE	-0.164252564105895	-2.30476425278468	0.0215848349826957	0.03043572512557	-4.4371182257923	-0.486739080627874	-4.38452822290511	1.42507987647848e-05	0.000388499546222968	2.87221005691683	-0.178327202159029	1.27251063828854	-3.46604257579225	0.000580182256043483	0.000880920984595463	-3.44071361766685	LIV DEG
556	ENSG00000233987.1	ENSG00000233987	lincRNA	AC106706.1	NA	0.00947957517689704	-5.81612924916448	FALSE	-0.0600593357882418	-0.464266287469377	0.642657211466521	NA	-6.49536058720881	0.333795680006691	1.31443820171446	0.189317179923555	NA	-4.80358695933391	NA	NA	NA	NA	NA	NA	NA
4181	ENSG00000237222.3	ENSG00000237222	lincRNA	AC090505.6	NA	0.0103572477413336	-4.54104561199839	FALSE	-0.566560541448781	-3.04036462936735	0.00248567536251381	NA	-1.84618628346701	-0.197520511822771	-0.541093948181445	0.588690121039693	NA	-5.16937151636222	NA	NA	NA	NA	NA	NA	NA
1834	ENSG00000234805.1	ENSG00000234805	processed_pseudogene	AC090505.5	NA	0.0206245220599175	-4.78034092733606	FALSE	-1.05449255737491	-5.98226693078464	4.17289672513361e-09	NA	10.4365342795423	-0.218388067383592	-0.623579333503644	0.533195686471603	NA	-5.18574058321225	NA	NA	NA	NA	NA	NA	NA
553	ENSG00000230401.1	ENSG00000230401	lincRNA	AC090505.4	NA	0.00326551609837824	-5.9669235824117	FALSE	-0.161093664971472	-1.63339711860814	0.103009271987708	NA	-5.33541850335795	0.0435852389419666	0.241840759724709	0.80900530343387	NA	-5.55388649980281	NA	NA	NA	NA	NA	NA	NA
464	ENSG00000238031.1	ENSG00000238031	lincRNA	AC090505.1	NA	0.0153870809391185	-5.70219490779769	FALSE	-0.171493957092729	-1.3446385625591	0.179346097037996	NA	-5.67119916730521	0.180146811998236	0.72951005932114	0.466040256570072	NA	-5.28534000479173	NA	NA	NA	NA	NA	NA	NA
5409	ENSG00000173950.15	ENSG00000173950	protein_coding	XXYLT1	152002	1.53792943672377	3.02129843929282	TRUE	-0.128736700091258	-3.56254951370715	0.000402105951051335	0.000701282060551606	-1.03257315801532	-0.00987984111888512	-0.167424157548709	0.867105781762685	0.933161071812502	-6.37295575359792	-0.0129448906498421	2.68470482285645	-0.519537071748007	0.603747885048338	0.636806434075694	-0.519018435958258	Not DEG
431	ENSG00000233303.1	ENSG00000233303	antisense	XXYLT1-AS1	100874528	0.0101247413577682	-5.83159520083236	FALSE	-0.260712045502631	-2.21066152281293	0.0275070975820151	NA	-4.21282827886375	-0.0777979764002815	-0.338428901406243	0.735185778100509	NA	-5.49785002025941	NA	NA	NA	NA	NA	NA	NA
75	ENSG00000265333.1	ENSG00000265333	miRNA	MIR3137	100422926	1.71180417661457	-3.14195358651857	FALSE	0.0575939334170281	0.352965206638956	0.724261923284045	NA	-6.26658529570504	-0.453014059429079	-1.4441298706298	0.149345136974528	NA	-4.51779732892144	NA	NA	NA	NA	NA	NA	NA
276	ENSG00000244314.3	ENSG00000244314	misc_RNA	RN7SL36P	106479237	1.24142834892908	-1.6415579824892	FALSE	0.320819128257444	3.17003766349921	0.00161677884322539	NA	-1.66228514988557	0.047021843798499	0.230170636009984	0.818055779258102	NA	-5.48467957735167	NA	NA	NA	NA	NA	NA	NA
784	ENSG00000230266.1	ENSG00000230266	antisense	XXYLT1-AS2	101410543	0.0901439470485628	-4.0997212442509	FALSE	0.646255199544146	3.2833614116552	0.00109692491878935	NA	-1.10496591267932	-0.0399268483497438	-0.103432350971493	0.91766239477914	NA	-5.24567718346218	NA	NA	NA	NA	NA	NA	NA
107	ENSG00000206600.1	ENSG00000206600	snRNA	RNU6-25P	106480704	0.0409655420506943	-5.82366693461106	FALSE	-0.0176115958600612	-0.145729640261347	0.884193017772836	NA	-6.58431984373905	0.390170485808261	1.68773184286704	0.0921026617556612	NA	-4.33387978682684	NA	NA	NA	NA	NA	NA	NA
11139	ENSG00000114331.13	ENSG00000114331	protein_coding	ACAP2	23527	10.1273219793854	6.79776878711269	TRUE	-0.058571523289764	-2.1557576801863	0.0315746707209148	0.0434220996620264	-5.6404704002783	-0.0260570705307437	-0.575145631775699	0.565458294471323	0.741834376887653	-7.11422654637793	-0.0645867452553369	6.49152172177728	-3.31895853170859	0.000978546944389987	0.0014553642449655	-3.29662317702072	LIV DEG
690	ENSG00000229325.1	ENSG00000229325	sense_intronic	ACAP2-IT1	100874306	8.83510738186303	2.49780287587713	TRUE	-0.0633757045840086	-1.31193927399823	0.190137161790389	0.225371182485647	-6.35787567562282	-0.0700703182257598	-1.05016444159521	0.294163094234015	0.507421743193134	-5.76826229304582	0.0256778440442988	2.20305312044184	0.96967214409447	0.332673283412263	0.368341171270435	0.968743298562383	Not DEG
367	ENSG00000227433.1	ENSG00000227433	processed_pseudogene	AC069213.4	NA	0.00152652313353213	-6.01728275739875	FALSE	-0.253218767385094	-2.74775865473948	0.00621516971729543	NA	-2.9688115326931	0.0893351339180148	0.511525423275443	0.609214921362696	NA	-5.47833601053555	NA	NA	NA	NA	NA	NA	NA
111	ENSG00000207368.1	ENSG00000207368	misc_RNA	Y_RNA	NA	2.86558851588977	-1.73591328262426	FALSE	-0.122105985055936	-1.18567291064381	0.236309539185303	NA	-5.82879222103671	0.120060441516586	0.59789544544574	0.550187486612401	NA	-5.33891032146404	NA	NA	NA	NA	NA	NA	NA
5126	ENSG00000184203.7	ENSG00000184203	protein_coding	PPP1R2	5504	10.4299226872519	5.65287309489532	TRUE	-0.576181054710237	-12.3236301340845	1.084795486821e-30	1.99208754545992e-29	58.644884935484	0.0480075054212234	1.08620390096798	0.277925866974448	0.490491508788225	-6.43434489918053	-0.33119875004655	5.3320468785869	-9.77243780215701	2.78615671314657e-20	1.28115835258079e-19	-9.22688531442025	LIV DEG
135	ENSG00000252620.1	ENSG00000252620	snRNA	RNU6ATAC24P	106479554	3.2047783121368	-1.26930567324014	FALSE	-0.244854622059926	-2.75664154434352	0.00605131028902938	NA	-2.88099355869169	-0.261726275245492	-1.55918957776513	0.119600770337082	NA	-4.52803473102829	NA	NA	NA	NA	NA	NA	NA
1041	ENSG00000223711.1	ENSG00000223711	antisense	AC091633.3	NA	0.244323426232639	-2.22642227637767	FALSE	-0.775505564897945	-5.60991243869559	3.34107115625309e-08	NA	8.45869519768057	-0.0940428707449765	-0.384823048129072	0.700536435205609	NA	-5.39153129941723	NA	NA	NA	NA	NA	NA	NA
