## Supplementary material for "Comparison of gene expression in living and postmortem human brain": Table S4 (part 5 of 20)

Length	gencodeID	ensemblID	gene_type	Symbol	EntrezID	meanExprs	AveExpr	isExprs	without_qSVA_logFC	without_qSVA_t	without_qSVA_P.Value	without_qSVA_adj.P.Val	without_qSVA_B	with_qSVA_logFC	with_qSVA_t	with_qSVA_P.Value	with_qSVA_adj.P.Val	with_qSVA_B	original_logFC	original_AveExpr	original_t	original_P.Value	original_adj.P.Val	original_z.std	original_de_status
252	ENSG00000265882.2	ENSG00000265882	misc_RNA	RN7SL73P	106479250	0.0316029612511742	-5.6726509636898	FALSE	-0.479866668538046	-3.51680877219248	0.000476175654784521	NA	-0.559216122224508	0.18920716629036	0.719086879973791	0.472432111083678	NA	-5.28189997928574	NA	NA	NA	NA	NA	NA	NA
474	ENSG00000236844.1	ENSG00000236844	processed_pseudogene	AC091633.2	NA	0.059625023276682	-4.9334819349107	FALSE	-0.550892617894272	-3.19727250997636	0.00147437143393738	NA	-1.43852594201965	-0.0722413939809385	-0.20806656511855	0.835263933875647	NA	-5.30000543326525	NA	NA	NA	NA	NA	NA	NA
366	ENSG00000236425.1	ENSG00000236425	processed_pseudogene	AC090018.1	NA	0.00351348363426412	-5.99527093238433	FALSE	-0.278295651933766	-2.90465388337649	0.00383786031883029	NA	-2.5360274150396	-0.0533063809257402	-0.296915026779498	0.766657913479563	NA	-5.54913878210187	NA	NA	NA	NA	NA	NA	NA
2197	ENSG00000189058.8	ENSG00000189058	protein_coding	APOD	347	57.1347265956279	6.72121433961118	TRUE	0.189165237605712	2.79091310110758	0.0054550656541704	0.00832745806855064	-4.07481791071478	-0.270621049784088	-2.2261721027102	0.0264592296394069	0.108540818891149	-4.83610547750686	0.0912635787736531	6.40867251753417	1.76931157822682	0.0776345108937246	0.0942020551422172	1.76457921713778	Not DEG
1680	ENSG00000224769.1	ENSG00000224769	unprocessed_pseudogene	MUC20P1	651714	0.80167754912741	-0.369293244403613	TRUE	0.370407876096976	1.49380773456317	0.135850914702472	0.165959814086204	-5.65548226668744	-0.245962014226693	-0.48323429187872	0.629146454893963	0.786944554678755	-5.59995166720576	0.0582647017030566	-0.214020664845322	0.437343279393681	0.662180887932654	0.692157865997825	0.436904114429474	Not DEG
136	ENSG00000282206.1	ENSG00000282206	unprocessed_pseudogene	RP11-141C7.5	NA	3.22013012817298	-1.40515599319697	FALSE	-0.287582070409836	-2.2087148183679	0.0276431673066059	NA	-4.17753736444105	-0.349105042599878	-1.38484635329343	0.166733214411875	NA	-4.72156461844317	NA	NA	NA	NA	NA	NA	NA
1070	ENSG00000271662.1	ENSG00000271662	processed_pseudogene	RP11-141C7.3	NA	0.0658449491477683	-4.03872918806839	FALSE	-0.107656777471978	-0.549603953786038	0.582834205773625	NA	-6.10264115568211	-0.360845429416798	-0.927977364029562	0.3538787664561	NA	-4.9341720565476	NA	NA	NA	NA	NA	NA	NA
1684	ENSG00000229178.1	ENSG00000229178	lincRNA	AC069513.4	NA	0.25039820380857	-1.48057373021161	FALSE	0.15865868631969	1.03679365687421	0.30032862272486	NA	-6.03370917042788	0.223087811240958	0.746121240635703	0.455953997098243	NA	-5.29011140580156	NA	NA	NA	NA	NA	NA	NA
17599	ENSG00000242086.8	ENSG00000242086	lincRNA	LINC00969	NA	4.67346390461423	6.2242732398628	TRUE	0.438148955500907	5.51944680985324	5.44666356407185e-08	1.37646837531884e-07	6.93366978970013	-0.0945952227440541	-0.623281065347567	0.533391474908274	0.717622529361774	-6.91193944469415	0.182593115778838	6.30368618081926	3.45226040779019	0.000605918245369795	0.00091800008673498	3.42895129758722	PM DEG
2001	ENSG00000215837.7	ENSG00000215837	transcribed_unprocessed_pseudogene	SDHAP2	727956	0	-6.05392717347678	TRUE	-0.152887514971211	-1.77178663803609	0.0770334299130336	0.0977883114197555	-5.12896206190441	0.195218323272989	1.21646857861348	0.224395419341199	0.428785574578905	-4.96138680449924	-0.0297158698975999	3.53659315507463	-0.535310008737444	0.592694283246126	0.626242470112812	-0.534935754564192	Not DEG
97	ENSG00000207650.1	ENSG00000207650	miRNA	MIR570	693155	19.297682017718	0.725824007474782	TRUE	0.370176304967158	3.72744921438571	0.000215313732126153	0.000386472255483521	-0.131046240565083	-0.0037756148865066	-0.0201740112692436	0.983912818160515	0.993075439427744	-5.91348197624963	0.0710485941030285	1.08553536343053	1.05871393922462	0.290295145035948	0.324458101092769	1.05747437162426	Not DEG
416	ENSG00000283426.1	ENSG00000283426	unitary_pseudogene	RP11-141C7.2	NA	0	-6.05392717347678	TRUE	-0.152887514971211	-1.77178663803609	0.0770334299130336	0.0977883114197555	-5.12896206190441	0.195218323272989	1.21646857861348	0.224395419341199	0.428785574578905	-4.96138680449924	0.209413021676899	2.6927654676568	3.42654239690186	0.000664881449597373	0.00100304791590818	3.40366540148556	PM DEG
4249	ENSG00000176945.16	ENSG00000176945	protein_coding	MUC20	200958	1.28093992835987	2.1530642753012	TRUE	0.348416391421927	3.45529957086075	0.000596017380064351	0.00101831268577462	-1.29524053567837	-0.151305260163711	-0.897121616215154	0.370097069469293	0.580084722873445	-5.80450888607635	0.165796056761787	3.51410186431968	2.3654162920193	0.0184176841818343	0.0240940015282371	2.3571121376943	PM DEG
21325	ENSG00000145113.21	ENSG00000145113	protein_coding	MUC4	4585	0.00526335665806914	-4.12566250738795	FALSE	0.141293907365089	0.619563379441325	0.53582493262823	NA	-6.07824817489132	0.275118562830112	0.606147520547293	0.544699073835471	NA	-5.125248765945	NA	NA	NA	NA	NA	NA	NA
943	ENSG00000223783.1	ENSG00000223783	lincRNA	AC124944.5	NA	0.105298124059909	-3.69872191100109	FALSE	0.574834552255622	2.91873213217116	0.00367151473757052	NA	-2.19963270693661	-0.945800759984535	-2.62940643644301	0.00882377215018974	NA	-2.72469203125272	NA	NA	NA	NA	NA	NA	NA
611	ENSG00000235836.1	ENSG00000235836	processed_pseudogene	AC124944.4	NA	0.000846893819916323	-6.02342602290542	FALSE	-0.140749620688657	-1.52757627333579	0.127244352753887	NA	-5.5166498326543	0.219505420759304	1.26488451775089	0.206517353205287	NA	-4.9038804816458	NA	NA	NA	NA	NA	NA	NA
11297	ENSG00000061938.16	ENSG00000061938	protein_coding	TNK2	10188	7.5762384842548	6.22881877759616	TRUE	0.224415978418737	3.43995936137399	0.000630013621674859	0.00107353509194778	-2.02001129659965	-0.107381267476875	-1.72246846436627	0.0856192454504739	0.239301775334229	-5.6466884921846	0.108422265501992	5.62574013455083	2.49927792880137	0.0128513467904844	0.0171090325402824	2.48786233636511	PM DEG
67	ENSG00000276489.1	ENSG00000276489	miRNA	MIR6829	102465977	0.275778320508413	-5.34552661138453	FALSE	0.276129107804254	1.62047301353602	0.10575543069297	NA	-5.13086972015433	0.668852918848159	2.15865467697428	0.0313645756417166	NA	-3.54372202557087	NA	NA	NA	NA	NA	NA	NA
2096	ENSG00000224614.1	ENSG00000224614	antisense	TNK2-AS1	100128262	0.0563795953458328	-3.47615688787595	FALSE	0.368063563391774	1.98231663697666	0.0479858100000111	NA	-4.40245677466259	-0.244758482210379	-0.705743593943791	0.480684882328958	NA	-5.09582067301843	NA	NA	NA	NA	NA	NA	NA
741	ENSG00000226155.1	ENSG00000226155	antisense	AC124944.3	NA	0.031788462033806	-5.21451830307353	FALSE	0.235034237423521	1.29956474073318	0.194343592852508	NA	-5.53226855760356	-0.200663295217821	-0.580035289577795	0.562158940440489	NA	-5.22206200092574	NA	NA	NA	NA	NA	NA	NA
606	ENSG00000273009.1	ENSG00000273009	lincRNA	RP11-352G9.1	NA	0.714680888079987	-1.35168436298975	FALSE	0.168698594754435	1.59331739636724	0.111715186681965	NA	-5.34386884206748	-0.536826313460388	-2.75457234082941	0.00609674690651978	NA	-2.33971821610861	NA	NA	NA	NA	NA	NA	NA
187	ENSG00000239122.1	ENSG00000239122	snRNA	RNU2-11P	106481637	1.66513454756444	-1.80584116394622	FALSE	0.407313979311179	3.52055260271274	0.000469663726475185	NA	-0.511030092113113	-0.428871424534147	-2.01746599170674	0.0441946690239891	NA	-3.79928632361524	NA	NA	NA	NA	NA	NA	NA
1242	ENSG00000231443.2	ENSG00000231443	processed_pseudogene	AC024937.6	NA	0.00661106075492356	-5.64934161619137	FALSE	-0.219750152741199	-1.61269588233144	0.107435813016909	NA	-5.2645360366612	0.583378095603129	2.2374390823969	0.0257089634929163	NA	-3.41304803626376	NA	NA	NA	NA	NA	NA	NA
3508	ENSG00000260261.1	ENSG00000260261	lincRNA	RP11-480A16.1	NA	2.18495164085213	2.85407393698375	TRUE	0.311069060197993	5.43847678269597	8.38817367170665e-08	2.08570538346208e-07	7.0663377206036	-0.0434935879848832	-0.494494713431682	0.62117971421268	0.781581763168961	-6.21877399612015	0.245026878532245	2.84976292488026	7.27256022210261	1.65496218626022e-12	4.66030286343095e-12	7.06084239433107	PM DEG
3353	ENSG00000185485.14	ENSG00000185485	transcribed_unprocessed_pseudogene	SDHAP1	255812	6.15618356411586	4.28225671122725	TRUE	0.214386065132259	3.57540831578296	0.000383315256272373	0.00066972532593674	-1.19266972015464	-0.00862943812942634	-0.0779579249272599	0.937893525205888	0.96949157886815	-6.6215337664644	0.0946662787963132	4.01701320798408	2.23800794724114	0.0257058673509827	0.0331513137898492	2.23062668986059	PM DEG
1242	ENSG00000231464.1	ENSG00000231464	processed_pseudogene	AC024937.4	NA	0.0105613484312922	-5.50505288762288	FALSE	-0.134904355529298	-0.925226420405302	0.355290411741403	NA	-6.06237673833598	-0.0558961069989419	-0.196646367697258	0.844186277077427	NA	-5.43787933871255	NA	NA	NA	NA	NA	NA	NA
7887	ENSG00000072274.12	ENSG00000072274	protein_coding	TFRC	7037	16.3251721925833	6.92671994489486	TRUE	-0.600099462180678	-10.3935046331646	4.65137571282546e-23	4.25053361575907e-22	41.0013347589752	-0.27422410201919	-2.86132574986419	0.00440011968559724	0.0306703564905468	-3.29437277201706	-0.362614619025471	6.61256883319839	-8.71968499310545	6.23020619485529e-17	2.32477597491711e-16	-8.36078544423245	LIV DEG
344	ENSG00000228413.1	ENSG00000228413	processed_pseudogene	AC024937.2	NA	0.00154383690650256	-6.02814106051642	FALSE	-0.153427895278094	-1.65467632689442	0.0986120066908402	NA	-5.32184257597178	0.256849838110879	1.44532477376246	0.149009513760479	NA	-4.69446119929232	NA	NA	NA	NA	NA	NA	NA
62	ENSG00000252174.1	ENSG00000252174	snRNA	RNU7-18P	100147766	0.00136631066297552	-6.04778390797011	FALSE	-0.128639881754132	-1.47602187632991	0.140561765108491	NA	-5.59623871689076	0.231774313519191	1.43465151855359	0.15202793937504	NA	-4.71003391480598	NA	NA	NA	NA	NA	NA	NA
1828	ENSG00000224652.1	ENSG00000224652	lincRNA	LINC00885	401109	0.00229237547583608	-5.87862929546908	FALSE	-0.234052024764018	-2.02065109083529	0.0438435935422307	NA	-4.61527159353802	0.0302715592662706	0.138238025514762	0.890109414269058	NA	-5.5545677314251	NA	NA	NA	NA	NA	NA	NA
2432	ENSG00000163958.13	ENSG00000163958	protein_coding	ZDHHC19	131540	0.118475132067476	-2.08641695757775	FALSE	-0.422537764820071	-3.02416989771608	0.00262013636731267	NA	-2.03904896281714	0.0617526656280341	0.244487533052758	0.806956177577779	NA	-5.42341419780197	NA	NA	NA	NA	NA	NA	NA
105	ENSG00000222335.1	ENSG00000222335	misc_RNA	Y_RNA	NA	0.00359212642894061	-6.03714078181443	FALSE	-0.171738216901285	-1.90762078649363	0.0570076491984697	NA	-4.87992272734744	0.268726601759588	1.59865761673113	0.110544929364648	NA	-4.49480239730188	NA	NA	NA	NA	NA	NA	NA
5293	ENSG00000163959.9	ENSG00000163959	protein_coding	SLC51A	200931	0.0191626607860628	-3.58334187336344	FALSE	0.774420963912202	4.08020477386776	5.22920481815845e-05	NA	1.63356008971866	0.171659582679477	0.455480900291673	0.648966210403684	NA	-5.19730431772962	NA	NA	NA	NA	NA	NA	NA
7978	ENSG00000161217.11	ENSG00000161217	protein_coding	PCYT1A	5130	6.3492692531312	5.64959479437707	TRUE	0.00211727769299422	0.100339090774352	0.92011497765673	0.93107396691515	-7.72771946038151	-0.0819084274497015	-2.14386141337436	0.0325382484046909	0.12495364666247	-4.69762078288896	-0.0389106608359666	5.47962905364113	-2.79436095459392	0.0054637581815323	0.00755180529339113	-2.7783390030433	LIV DEG
708	ENSG00000272741.1	ENSG00000272741	protein_coding	RP11-447L10.1	NA	0.0121898756836847	-5.61374181495845	TRUE	-0.0214492886371848	-0.150640461186912	0.880319541327483	0.895817975697865	-6.49700375435486	0.116352059243746	0.420740866210445	0.67412982421209	0.817077519390478	-5.40350718349401	-0.0770178312240421	3.35691335365192	-4.52791611599803	8.11936883985644e-06	1.43667739306693e-05	-4.46201197250589	LIV DEG
429	ENSG00000228028.2	ENSG00000228028	antisense	AC069257.8	NA	0.00527891710285545	-5.96399354551532	FALSE	-0.0957396882241404	-0.932808752304724	0.351364844039233	NA	-6.21008109850974	0.15040879108635	0.774591199822838	0.43895696895474	NA	-5.32182656989497	NA	NA	NA	NA	NA	NA	NA
1246	ENSG00000213123.10	ENSG00000213123	protein_coding	TCTEX1D2	NA	3.69992823123768	2.11401679742312	TRUE	-0.177901527483029	-3.32477408107489	0.000949279557822261	0.00158663261797661	-1.69886478296349	0.050922801610687	0.68147742042022	0.49589321812094	0.688586874259829	-5.99534822057756	-0.0396629629860688	2.7345405094761	-1.76860943697507	0.0777718135037199	0.0943633663368841	-1.76376345006576	Not DEG
155	ENSG00000237418.1	ENSG00000237418	processed_pseudogene	AC069257.6	NA	4.26852927105287	-0.754102979924778	FALSE	0.219934697127041	2.59691140808244	0.00968111034591155	NA	-3.39252393015811	-0.0777669767400547	-0.488779219963222	0.625217933028592	NA	-5.56549406544237	NA	NA	NA	NA	NA	NA	NA
964	ENSG00000273331.1	ENSG00000273331	protein_coding	TM4SF19-TCTEX1D2	NA	0.0200361599893767	-5.26471667076415	TRUE	-0.106664108728163	-0.632303412360408	0.527475029364764	0.569788309140706	-6.18620764371207	0.13097380718898	0.415615489236699	0.677874363200007	0.819625880546016	-5.31711128435341	-0.0433491014949644	1.41420337948811	-1.5946083944503	0.111426627088611	0.13221713799496	-1.59181345016602	Not DEG
2136	ENSG00000235897.1	ENSG00000235897	antisense	TM4SF19-AS1	100874214	0.415101336388804	-0.462973201973709	TRUE	-1.14541894192273	-11.5746847009469	1.21658288229135e-27	1.70781757630215e-26	51.7953906182598	-0.0178182300196616	-0.12051035080597	0.904128557217374	0.951761310507252	-5.70472989212416	-0.674732911489138	-0.771686807464269	-10.8703704984249	8.37765750314384e-25	5.15062858995501e-24	-10.2833360498677	LIV DEG
1899	ENSG00000145107.15	ENSG00000145107	protein_coding	TM4SF19	116211	0.0086396168481488	-5.39909264749831	FALSE	-0.0235516698917014	-0.147979012590528	0.882418444531436	NA	-6.43385765233432	0.0969729944701104	0.311992751053053	0.755179495109766	NA	-5.38578372930237	NA	NA	NA	NA	NA	NA	NA
107	ENSG00000212146.1	ENSG00000212146	snRNA	RNU6-910P	106481777	0.0463912109827919	-5.82485706803428	FALSE	-0.0208494247636637	-0.16170894420223	0.871599789590779	NA	-6.58811370595395	0.570956106606152	2.32877981560611	0.0202788357553597	NA	-3.24818086424934	NA	NA	NA	NA	NA	NA	NA
11291	ENSG00000163960.11	ENSG00000163960	protein_coding	UBXN7	26043	9.13500651887508	6.66535712303664	TRUE	0.424853022958571	14.5886814005945	1.78937341608284e-40	8.62022495816372e-39	80.8906720353785	-0.043143799766592	-1.22718726733091	0.22034481297758	0.428785574578905	-6.51303596877825	0.346044424828679	6.3155158495887	17.818104300453	3.85579037123767e-54	2.40403529342152e-52	15.4932051331228	PM DEG
103	ENSG00000206644.1	ENSG00000206644	snRNA	RNU6-1279P	106480655	1.15908025582088	-3.17154239823154	FALSE	0.402472263251201	2.66767488867857	0.00788336029962896	NA	-2.90366029035039	0.0610452968519629	0.196148837938043	0.844575450902996	NA	-5.28804205204447	NA	NA	NA	NA	NA	NA	NA
271	ENSG00000241868.3	ENSG00000241868	misc_RNA	RN7SL434P	106480509	1.89575450210618	-1.02811961850833	FALSE	0.330519750589698	4.21328865008983	2.98170645812878e-05	NA	1.9532288529355	0.34443877303219	2.25860262792629	0.0243494783449409	NA	-3.40009417285625	NA	NA	NA	NA	NA	NA	NA
297	ENSG00000243339.3	ENSG00000243339	misc_RNA	RN7SL738P	106480695	0.00274529707618277	-6.01917554601457	FALSE	-0.176167981714892	-1.91366031877648	0.0562290534081447	NA	-4.86783079259794	0.243519692243535	1.41845088407055	0.156698448973291	NA	-4.72656365776813	NA	NA	NA	NA	NA	NA	NA
201	ENSG00000226345.1	ENSG00000226345	processed_pseudogene	AC083822.2	NA	0.00927243988089124	-5.96943415582939	FALSE	-0.00602665716956337	-0.0588027966557758	0.953132460697796	NA	-6.63612812445736	0.0192472046671084	0.098546648597349	0.921538759467486	NA	-5.57775150852324	NA	NA	NA	NA	NA	NA	NA
386	ENSG00000225822.4	ENSG00000225822	antisense	UBXN7-AS1	100874034	0.354264582600653	-3.17482062209412	FALSE	-0.29734314519934	-1.78543020996833	0.0747920603420826	NA	-4.769669901328	0.586532342884986	1.94484819631696	0.0523682033367438	NA	-3.87647971741766	NA	NA	NA	NA	NA	NA	NA
60	ENSG00000225240.1	ENSG00000225240	unprocessed_pseudogene	AC117490.2	NA	2.3826337657078	-3.10949585236413	FALSE	0.823002068592257	5.1379200592918	3.97692633371573e-07	NA	6.1429858878323	-0.485997608264552	-1.55371915937782	0.12090068519719	NA	-4.39958152373012	NA	NA	NA	NA	NA	NA	NA
5347	ENSG00000163961.4	ENSG00000163961	protein_coding	RNF168	165918	8.64799233510784	5.50892777741729	TRUE	0.0527426475239762	1.8400358927261	0.0663501033067398	0.0866549225493321	-6.02551523071686	-0.0619337904005927	-1.47353710372228	0.141251992508674	0.33183630222332	-5.87613220479157	0.0519056825946808	5.16403172039991	2.85014555139398	0.00460674848053118	0.00642060190532063	2.8333183312829	PM DEG
594	ENSG00000273013.1	ENSG00000273013	antisense	CTD-2002J20.1	NA	0.258950854915234	-3.07947159639303	FALSE	-0.381830930728124	-2.13047369790252	0.0336155169589129	NA	-4.12627287265943	0.0533797201351501	0.163077554933767	0.870524985718535	NA	-5.32467635344607	NA	NA	NA	NA	NA	NA	NA
1868	ENSG00000214097.4	ENSG00000214097	protein_coding	SMCO1	255798	0.0418387504381012	-3.77472193415104	FALSE	0.0306706822365077	0.178779200630406	0.85818283572896	NA	-6.26966139560539	0.422052585586888	1.20011277049422	0.230678724571981	NA	-4.73098701056974	NA	NA	NA	NA	NA	NA	NA
945	ENSG00000213358.3	ENSG00000213358	unprocessed_pseudogene	AC092933.4	NA	0.0552692638663325	-4.28403881169502	FALSE	-0.486595608907239	-2.7084346968749	0.0069897397459302	NA	-2.73036481339232	0.363841753450426	1.00009199821622	0.317762387980052	NA	-4.87424799326473	NA	NA	NA	NA	NA	NA	NA
171	ENSG00000225770.1	ENSG00000225770	processed_pseudogene	AC092933.3	NA	0.0486225657944307	-5.64032543809495	FALSE	-0.144093167390871	-1.09401255693351	0.274471439404137	NA	-5.96216926190111	0.243329254988862	0.950572794576976	0.342292547621697	NA	-5.10653854673015	NA	NA	NA	NA	NA	NA	NA
1797	ENSG00000185798.7	ENSG00000185798	protein_coding	WDR53	348793	3.15636413461053	2.47849667988949	TRUE	-0.193769712835495	-5.40641614650469	9.93772883469877e-08	2.45455520721603e-07	6.96595836275728	0.0269199140956218	0.461992891459017	0.64429262522604	0.796992586680723	-6.17419581952284	-0.170268996203609	2.15604006388564	-7.75452526058622	4.9103017504914e-14	1.52613673857034e-13	-7.53428170976272	LIV DEG
5976	ENSG00000174013.7	ENSG00000174013	protein_coding	FBXO45	200933	8.49131130097567	5.6285438366196	TRUE	-0.0356010921526265	-1.01484519615371	0.310665985837022	0.35332180691265	-7.21890419837572	-0.0638550892428683	-1.59856445980186	0.110565645773001	0.283306314293073	-5.72842286185948	0.0118410763167162	5.3120191192484	0.57135288477562	0.568069759304295	0.602194582906973	0.570896565360503	Not DEG
348	ENSG00000232065.1	ENSG00000232065	antisense	LINC01063	101929769	1.39482176302053	-1.12395705332572	FALSE	0.0896389450049917	1.00582192468934	0.314983321107592	NA	-6.112051666946	-0.210095435223981	-1.19886623020369	0.231162693674037	NA	-4.95989348440101	NA	NA	NA	NA	NA	NA	NA
2910	ENSG00000174004.5	ENSG00000174004	protein_coding	NRROS	375387	0.262961634888891	-0.556628085362063	TRUE	0.618781297902816	5.7627409797814	1.4416505372497e-08	3.83575866123977e-08	9.15906133661703	0.346546632316765	1.99708877854914	0.0463712380695624	0.158802376061215	-3.93155331588233	0.392119907803816	-0.751144132367708	5.54256518223149	5.486628255299e-08	1.13613325328669e-07	5.4347728461724	PM DEG
4446	ENSG00000163964.13	ENSG00000163964	protein_coding	PIGX	54965	7.06954407041504	4.92840373499395	TRUE	-0.177287086096822	-5.06754371591403	5.66449362511146e-07	1.30950019275744e-06	4.91314566093535	-0.0327568095388669	-0.72330088850995	0.46984211984728	0.667749748150003	-6.56476822301625	-0.0523573783437288	4.60454959341419	-2.59163043335313	0.00989376386231827	0.0133083549590435	-2.57952031642688	LIV DEG
2201	ENSG00000174007.7	ENSG00000174007	protein_coding	CEP19	84984	3.79418347374363	2.91332337824704	TRUE	0.329876682272457	6.88465823590997	1.72706596100056e-11	5.88816767203334e-11	15.2934459129949	0.0361881019947201	0.560895355554186	0.575126714350375	0.74854224449872	-6.24464658554639	0.239984244015456	2.60600378630806	6.72487716216904	5.39845450842395e-11	1.38105194856039e-10	6.55951090722327	PM DEG
106	ENSG00000201441.1	ENSG00000201441	snRNA	RNU6-646P	106481386	1.2568049420749	-3.04911059819389	FALSE	-0.23552406863363	-1.67032834862489	0.0954745451880892	NA	-4.99778852450113	0.000594153598736021	0.00212365087942178	0.998306442193477	NA	-5.32619475430131	NA	NA	NA	NA	NA	NA	NA
6270	ENSG00000180370.10	ENSG00000180370	protein_coding	PAK2	5062	9.03569898019736	5.72372590595786	TRUE	0.919123962257745	18.0489007997411	1.49497765615286e-56	3.85686003852608e-54	117.865702223946	-0.106788791445916	-1.74528837733065	0.081565067145554	0.231487657024979	-5.51445668901913	0.72978436756906	5.39554115585294	19.459872010786	3.79982434501595e-62	4.89340474431072e-60	16.6363672368829	PM DEG
133	ENSG00000272359.1	ENSG00000272359	snRNA	RNU4-89P	106481200	0.00118199972459798	-6.04942731282778	FALSE	-0.158145315183717	-1.8015778051347	0.072208657674239	NA	-5.0758287673408	0.201851237443963	1.24873712328857	0.21236087115976	NA	-4.92629522363708	NA	NA	NA	NA	NA	NA	NA
107	ENSG00000206892.1	ENSG00000206892	snRNA	RNU6-42P	100302742	0.164642145840319	-5.71570379297855	FALSE	0.180267732027263	0.996890890814661	0.319295282732944	NA	-6.03384772318329	0.507917638701904	1.83690569327735	0.0668327213286621	NA	-4.1008421887533	NA	NA	NA	NA	NA	NA	NA
7035	ENSG00000119231.10	ENSG00000119231	protein_coding	SENP5	205564	15.6394972130189	6.76366618945863	TRUE	-0.0751144533701821	-3.43291354478919	0.000646227101933586	0.00109956843411928	-2.12323013868323	-0.0299997535480737	-1.15406570058226	0.249038973068549	0.458082357211745	-6.62784671115316	-0.0202555891466098	6.44020185841928	-1.60294602278745	0.109681491401437	0.13021780532679	-1.59962638567198	Not DEG
1413	ENSG00000230732.4	ENSG00000230732	sense_intronic	AC127904.2	NA	3.35966384625779	2.16298375211295	TRUE	-0.639504752318044	-10.8737923383475	6.91877812522352e-25	7.5485689138269e-24	45.7186319423477	-0.0250259710307398	-0.31827322215149	0.750414064830384	0.866114329286201	-6.15215810311299	-0.600578319457325	1.84715044863625	-17.3395368860642	4.88621284269691e-50	2.06068644935181e-48	-14.8736668747877	LIV DEG
5114	ENSG00000114503.10	ENSG00000114503	protein_coding	NCBP2	22916	9.70099910468976	5.61322068400762	TRUE	-0.138882135894296	-4.81347842609703	1.96289712638831e-06	4.31788382122748e-06	3.60327607750011	-0.0424809032277139	-1.16351659682301	0.245189426489934	0.453486826140458	-6.30355882999193	-0.0965509228295667	5.2869590161306	-5.19593868529088	3.12696869652517e-07	6.13511995550214e-07	-5.11562916882673	LIV DEG
562	ENSG00000225578.1	ENSG00000225578	antisense	NCBP2-AS1	100874001	0.44003559656811	-2.18775568781815	FALSE	-1.04090112572392	-8.26915235675493	1.20498557946138e-15	NA	24.819275378683	-1.25362194703875	-5.08998510263074	5.12323394228374e-07	NA	4.71778565926685	NA	NA	NA	NA	NA	NA	NA
918	ENSG00000270170.1	ENSG00000270170	protein_coding	NCBP2-AS2	NA	8.5348880955789	2.89975931281737	TRUE	-0.357127657239263	-7.32730849703727	9.37540899619585e-13	3.57530367643329e-12	18.1710079163958	-0.0671293656983366	-1.2334991449866	0.217984298181984	0.428785574578905	-5.6437668221118	-0.17142476650424	2.5823783138164	-6.76301792761327	4.80191973681068e-11	1.23296384412413e-10	-6.57695129657786	LIV DEG
3211	ENSG00000119227.7	ENSG00000119227	protein_coding	PIGZ	80235	2.50274077918867	2.82572135699396	TRUE	-0.431917146802973	-6.72615744959234	4.73423298975294e-11	1.55420078985449e-10	14.3314507091188	-0.147570882576356	-1.69566622559966	0.0905879261586473	0.248429813052396	-4.96421705303634	-0.223149821007933	2.49738638508247	-5.50943093738528	6.61656926397856e-08	1.36293893198302e-07	-5.4012836847055	LIV DEG
1189	ENSG00000233487.6	ENSG00000233487	transcribed_processed_pseudogene	RPSAP69	101927158	2.46779354759259	1.0095338443829	TRUE	-0.564845504883392	-6.00054528710639	3.75719399097659e-09	1.05276077985576e-08	10.2657571918343	-0.303342604569232	-1.97784387517284	0.0485093030876403	0.163748892104521	-4.22560326897552	-0.162614298140172	0.689077524976856	-2.77100921299895	0.00579271882571415	0.0079886200786796	-2.75928952656839	LIV DEG
8393	ENSG00000163975.11	ENSG00000163975	protein_coding	MELTF	4241	0.646333727846845	2.25701758398187	TRUE	-0.515304529780013	-8.29331111035686	1.00788262223559e-15	4.91058426379409e-15	24.9323003167247	-0.132236700034638	-1.42236218996661	0.155560978571802	0.352193118759254	-5.27397389982819	-0.238047078705013	1.9481410547284	-5.43301366417524	9.56258880511557e-08	1.94515427603117e-07	-5.33484560646285	LIV DEG
1139	ENSG00000228109.1	ENSG00000228109	antisense	MFI2-AS1	NA	3.2920170901852	1.82584397881551	TRUE	-0.0906755092113011	-1.72986869180955	0.0842652267678596	0.106355878066587	-5.61702933782168	-0.067360686066325	-0.695041000973548	0.487360920661929	0.682312759977109	-5.90647802470602	-0.0649961556712487	1.47550186439663	-1.79326379536813	0.073865766311686	0.089891205656054	-1.78744393299996	Not DEG
11001	ENSG00000075711.20	ENSG00000075711	protein_coding	DLG1	1739	25.0771093434774	8.03605361968437	TRUE	-0.201589267308241	-6.65150027672857	7.5633907472719e-11	2.43945008779596e-10	13.019587144556	-0.0714805679458635	-1.83712685597982	0.0668000124993778	0.202447406790926	-5.99792337322763	-0.210108550979772	7.70639611450575	-9.65679014906358	1.00827841583647e-19	4.44279094228553e-19	-9.088053588851	LIV DEG
71	ENSG00000265850.1	ENSG00000265850	miRNA	MIR4797	100616216	0.914559359730594	-4.19643428384329	FALSE	0.475026651156616	2.7020881502401	0.00712259397947964	NA	-2.77934854610761	0.233384977893389	0.673693728541212	0.500825496479327	NA	-5.11291221268416	NA	NA	NA	NA	NA	NA	NA
1694	ENSG00000227375.5	ENSG00000227375	antisense	DLG1-AS1	100507086	0.0477047401347466	-4.21078443590334	FALSE	-0.927619668863798	-5.5372266528583	4.95042405476023e-08	NA	8.10365114423093	-0.918374688630325	-2.72061404115039	0.00674909260644209	NA	-2.51172864886023	NA	NA	NA	NA	NA	NA	NA
558	ENSG00000235126.1	ENSG00000235126	lincRNA	AC128709.3	NA	0.0258794731614038	-5.45176242675268	FALSE	-0.46562884206617	-3.18284241070731	0.00154831294824559	NA	-1.5863253760733	-0.384062639667693	-1.29808985811921	0.194870576071406	NA	-4.7461604777747	NA	NA	NA	NA	NA	NA	NA
600	ENSG00000229912.1	ENSG00000229912	lincRNA	AC128709.4	NA	0.0621384544335205	-4.96669992619206	FALSE	-0.107809244090474	-0.560736442397405	0.575226116049552	NA	-6.14584352631446	-0.507454309941664	-1.45636967454605	0.145934520571831	NA	-4.5126621237171	NA	NA	NA	NA	NA	NA	NA
626	ENSG00000237167.1	ENSG00000237167	lincRNA	AC128709.2	NA	0.0896783892972474	-4.32554892680436	FALSE	-0.385331656044134	-1.98032155877144	0.0482101270520605	NA	-4.37077839806052	-0.0655636719762225	-0.16601682882062	0.86821257059664	NA	-5.24296066038097	NA	NA	NA	NA	NA	NA	NA
1725	ENSG00000272989.1	ENSG00000272989	lincRNA	RP13-616I3.1	NA	0.721476398345234	-0.0189076457451526	TRUE	0.136266910721609	1.32011771616753	0.187394247529141	0.222464944246856	-5.98083032048416	-0.10077463486865	-0.502391427937108	0.615619178672758	0.778507454263699	-5.70038986599555	0.186690216275914	-0.345447374268972	2.53214481884353	0.0117131601551915	0.0156525151301772	2.52067012585938	PM DEG
9114	ENSG00000161267.11	ENSG00000161267	protein_coding	BDH1	622	4.22461933555966	5.07401560807725	TRUE	-0.554360882174679	-10.5914276827225	8.32992157984576e-24	8.15830976952024e-23	42.9748930846297	-0.094467861147191	-1.59371549882946	0.111648219455234	0.285067601237316	-5.59681548171528	-0.437933977511558	4.9995364236252	-10.9850006734726	9.97791185307617e-25	6.10325481880981e-24	-10.2664799685045	LIV DEG
3502	ENSG00000214135.8	ENSG00000214135	transcribed_unprocessed_pseudogene	AC024560.3	NA	10.3173504798666	5.12222378127187	TRUE	0.209395301590068	7.86091493016093	2.32472207682646e-14	1.01275732156639e-13	21.4808227308504	0.0484338478574454	1.23479626030771	0.217501470077447	0.428785574578905	-6.09239779824809	0.133629522379694	4.81471001157538	7.8933660146111	2.60591482082495e-14	8.22570282295706e-14	7.61652730608282	PM DEG
286	ENSG00000213519.2	ENSG00000213519	processed_pseudogene	AC132008.1	NA	2.39150039060568	-0.70013199081333	FALSE	0.275704982977093	2.67091265291855	0.00780879337091801	NA	-3.1955563742433	0.236664783687097	1.2960559461797	0.195569777160727	NA	-4.929020063794	NA	NA	NA	NA	NA	NA	NA
1497	ENSG00000249626.1	ENSG00000249626	processed_pseudogene	RP11-496H1.1	NA	0.0449020419037061	-4.06731295350846	FALSE	-0.058146155142933	-0.321560628661423	0.747918732531235	NA	-6.20667260118928	-0.428612714716136	-1.20845064250287	0.227460117392535	NA	-4.7185806778025	NA	NA	NA	NA	NA	NA	NA
349	ENSG00000273308.1	ENSG00000273308	lincRNA	RP11-496H1.2	NA	0.217320553111004	-4.07332464499419	FALSE	0.727028255838422	3.95190610731745	8.85887137101358e-05	NA	1.14924264875255	-0.49817073386562	-1.5315934888534	0.126271760704993	NA	-4.41283180278938	NA	NA	NA	NA	NA	NA	NA
1471	ENSG00000236833.1	ENSG00000236833	lincRNA	AC024560.2	NA	0.0782831461122441	-3.43571200509265	FALSE	0.37549436501227	1.93436654991412	0.0536267848489004	NA	-4.50137070254815	-0.28045520308157	-0.72227445267534	0.470472256295744	NA	-5.09181702927613	NA	NA	NA	NA	NA	NA	NA
8613	ENSG00000145016.14	ENSG00000145016	protein_coding	RUBCN	9711	7.32172818364195	5.87243298331792	TRUE	0.621329588969223	14.6425345706833	1.02666932880574e-40	5.09840132649893e-39	81.5348048749142	-0.0941866695256447	-2.02542977492262	0.0433678537954973	0.152475809713104	-5.01215180627636	0.448272531781912	5.64742015736817	17.1634679532978	1.09617420112549e-49	4.50869369607412e-48	14.8194876003969	PM DEG
8025	ENSG00000122068.12	ENSG00000122068	protein_coding	FYTTD1	84248	9.24295724307295	6.19288271022394	TRUE	-0.0627561875865123	-2.08911446803706	0.0371978150085909	0.0505667508358013	-5.66124383257398	-0.124901462250723	-3.40271231513457	0.000722167850100875	0.00804924176442782	-1.43010451563415	-0.0291142288405274	5.86840776047032	-1.65082813973523	0.0995851140914339	0.118922776583771	-1.64686832336895	Not DEG
670	ENSG00000273375.1	ENSG00000273375	lincRNA	RP11-803P9.1	NA	1.21307677171428	-0.379346700927537	FALSE	-0.0574725805848549	-0.766308746064947	0.443850954460295	NA	-6.44845187341867	-0.172647900513581	-1.24248929166037	0.21465372602752	NA	-5.04000529914066	NA	NA	NA	NA	NA	NA	NA
12639	ENSG00000186001.12	ENSG00000186001	protein_coding	LRCH3	84859	5.75917891269156	6.15287080698884	TRUE	0.138353116257736	6.62599116792745	8.86793202002477e-11	2.84373354378693e-10	13.2284369212115	0.0315049224519824	1.04473570595376	0.296663162931743	0.510017604535724	-6.54957892832549	0.0729163984675819	5.80804513281845	5.74107430197102	1.80776135658309e-08	3.8785121925501e-08	5.62945861901883	PM DEG
473	ENSG00000234136.1	ENSG00000234136	antisense	AC055764.1	NA	0.13101125069337	-4.32895741662395	FALSE	-0.0758157786108016	-0.355899337850198	0.722064695389434	NA	-6.19489806500509	0.698238794507943	1.72783409236607	0.0846515914111103	NA	-4.1640751679163	NA	NA	NA	NA	NA	NA	NA
555	ENSG00000234742.1	ENSG00000234742	processed_pseudogene	AC144530.1	NA	5.51624482566871	1.41583841383634	FALSE	-0.845442564307003	-8.00738876039401	8.14236372208021e-15	NA	22.9796534669945	0.376170384386757	2.9705415396889	0.00311952313148139	NA	-1.92068550150274	NA	NA	NA	NA	NA	NA	NA
7474	ENSG00000114473.13	ENSG00000114473	protein_coding	IQCG	84223	2.1519556615865	3.98873587457715	TRUE	-0.114034412005813	-3.79705867296414	0.000164241965606983	0.000299013664579666	-0.336240334765272	0.0720900037279328	1.5352882830184	0.125362095432345	0.307344418250902	-5.42974766928113	-0.0989979256950491	3.67735852211898	-4.94299213273152	1.12150771782223e-06	2.11430981832381e-06	-4.86902402796944	LIV DEG
107	ENSG00000199306.1	ENSG00000199306	snRNA	RNU6-858P	106479945	0.513920064831037	-4.32571513854925	FALSE	-0.199447885376726	-1.06763560929788	0.286195428991277	NA	-5.70326602164636	-0.507882617552227	-1.35898294595348	0.174780699956234	NA	-4.57915447807872	NA	NA	NA	NA	NA	NA	NA
2977	ENSG00000182899.14	ENSG00000182899	protein_coding	RPL35A	6165	48.1692359681958	7.07934782062663	TRUE	-0.561522378895496	-9.71192081453525	1.48036666064882e-20	1.08589308966802e-19	35.2855432713251	-0.0161556084451837	-0.305968661845817	0.759759191329185	0.872378728428621	-7.32062630757979	-0.462460820190014	6.77458425435967	-15.9552160942107	1.73583392765246e-45	4.88358478865553e-44	-14.1551433629314	LIV DEG
8692	ENSG00000185621.11	ENSG00000185621	protein_coding	LMLN	89782	2.42041199409698	4.33207092814207	TRUE	-0.0447234202372366	-1.25042574049421	0.21172361386139	0.2489862166456	-6.73184992562767	-0.0930839654306098	-1.7478591581766	0.0811183009957391	0.230861368838268	-5.16630096637612	-0.0419245056814192	3.98368013102048	-1.81051818427972	0.0709341585846299	0.086571925366868	-1.80589873602055	Not DEG
109	ENSG00000201622.1	ENSG00000201622	snRNA	RNU6-621P	106481907	0.911624934573426	-3.48016347390638	FALSE	0.240077943103401	1.4861129012321	0.137873778206188	NA	-5.23424124979409	0.0678013684773351	0.204163181933919	0.838311228757631	NA	-5.25961416532828	NA	NA	NA	NA	NA	NA	NA
542	ENSG00000232832.1	ENSG00000232832	antisense	LMLN-AS1	100873947	0.517962027140014	-2.0031773448343	FALSE	-0.922013180905486	-7.23709642345893	1.71729911982809e-12	NA	17.8746529254227	-0.202583314936217	-0.855493838457595	0.392698291126864	NA	-5.15120677714027	NA	NA	NA	NA	NA	NA	NA
3449	ENSG00000226435.10	ENSG00000226435	transcribed_unprocessed_pseudogene	ANKRD18DP	348840	1.06388634479649	1.60463693805132	TRUE	-1.42147582092514	-17.7113362400617	6.08405125737827e-55	1.26184416029252e-52	113.999920503759	-0.17546300005055	-1.42149031113027	0.155813988853507	0.352582263224836	-5.15899082817918	-1.04552555765634	1.29836402219953	-17.5813541518339	6.66079671423018e-52	3.43929205041456e-50	-15.1584649366845	LIV DEG
107	ENSG00000212297.1	ENSG00000212297	snRNA	RNU6-821P	106481440	1.98787943313673	-2.53313988994074	FALSE	-1.46656704527762	-9.88044713738551	3.64612335297684e-21	NA	37.002701338858	-0.0376943964568321	-0.13927482195035	0.889290532130825	NA	-5.39721072531001	NA	NA	NA	NA	NA	NA	NA
1155	ENSG00000232783.5	ENSG00000232783	transcribed_unprocessed_pseudogene	FRG2FP	100128827	0.0386757742969469	-4.5898122501905	FALSE	-0.678893824791316	-3.80859495150674	0.000156971358519501	NA	0.615649419748205	0.0510729626224757	0.14034362011725	0.888446498424925	NA	-5.2839209823551	NA	NA	NA	NA	NA	NA	NA
1058	ENSG00000213113.3	ENSG00000213113	unprocessed_pseudogene	TUBB8P8	102723626	0.0159341240276178	-5.29126437737804	FALSE	-0.359420373894948	-2.21686674887699	0.0270772284195022	NA	-4.02340196332985	0.0526562720709797	0.16244386348473	0.871023676066541	NA	-5.36478079636437	NA	NA	NA	NA	NA	NA	NA
775	ENSG00000236246.2	ENSG00000236246	unprocessed_pseudogene	FAM166AP10	NA	0.00029954485762613	-6.0432840473211	FALSE	-0.143100441370328	-1.62731485411521	0.104294484129702	NA	-5.36599773027882	0.233035396131085	1.42246114517669	0.155532282562853	NA	-4.72523210648744	NA	NA	NA	NA	NA	NA	NA
7091	ENSG00000236438.7	ENSG00000236438	transcribed_unprocessed_pseudogene	FAM157A	728262	0.20330262513632	0.349184195430733	TRUE	0.317973323092004	3.24679287710835	0.00124472873695039	0.00204920127861365	-1.69845493767894	0.256787656394388	1.48135800572677	0.139157575264895	0.328521203518454	-4.84700911041965	0.377994618645146	-0.558628154909375	4.60699867450625	5.40979014513382e-06	9.69603262281254e-06	4.54823424680746	PM DEG
104	ENSG00000222792.1	ENSG00000222792	snRNA	RNU6-860P	106479946	0.0547044036652145	-5.75178341284021	FALSE	-0.0892218550797548	-0.704616009062913	0.481374313763476	NA	-6.33746786176293	-0.00147884789982344	-0.00589129476857156	0.995301865280622	NA	-5.51433681419054	NA	NA	NA	NA	NA	NA	NA
2729	ENSG00000230304.1	ENSG00000230304	processed_pseudogene	CICP6	100507251	3.09317648156027e-05	-6.04778390797011	FALSE	-0.165942057756754	-1.90957018713724	0.0567553618291665	NA	-4.87877654410011	0.202747924758105	1.25226620974095	0.211073621931873	NA	-4.92252465095859	NA	NA	NA	NA	NA	NA	NA
183	ENSG00000226008.1	ENSG00000226008	unprocessed_pseudogene	SEPT14P3	NA	0.012078153377641	-5.93526650521329	FALSE	-0.0932035168883194	-0.864698231872396	0.387615323490145	NA	-6.2671607388799	0.12246683663583	0.591194221904534	0.554664446300982	NA	-5.42174011406529	NA	NA	NA	NA	NA	NA	NA
1029	ENSG00000248302.3	ENSG00000248302	transcribed_processed_pseudogene	BNIP3P41	101059988	0.0145958103839658	-5.63962979659362	FALSE	-0.438615021210385	-2.75558559225299	0.00607058250128922	NA	-2.85669835141653	0.331827431720614	1.03616158938129	0.300640720066486	NA	-5.02912667407001	NA	NA	NA	NA	NA	NA	NA
3933	ENSG00000272602.5	ENSG00000272602	protein_coding	ZNF595	152687	6.9056904713392	4.74446868949919	TRUE	0.0585167679492638	1.99281588261835	0.0468197707011949	0.0626167814631292	-5.5936613000653	0.172997427654609	3.19450856015354	0.00149145068301359	0.0140861858882777	-1.75869692303492	0.0282915425881684	4.27030893356222	1.38949442833432	0.165376424348316	0.19197933899103	1.38721430617117	Not DEG
1156	ENSG00000250238.1	ENSG00000250238	processed_pseudogene	Z95704.3	NA	0.0619428176416916	-4.02629100861241	FALSE	-0.825997479552286	-4.872514207213	1.47761424182e-06	NA	4.92237416208233	-0.448667332555841	-1.38627313381368	0.166297536413979	NA	-4.59041150095458	NA	NA	NA	NA	NA	NA	NA
4118	ENSG00000250312.6	ENSG00000250312	protein_coding	ZNF718	255403	4.55501464344209	4.18093881677722	TRUE	0.154402212527299	2.92455160354945	0.0036046946889827	0.00562826157985306	-3.24236962834253	-0.126847867602729	-1.22569840982553	0.220904286521195	0.428785574578905	-5.88744952065783	0.147473603269868	4.00147378217682	3.99949224918426	7.39034404803783e-05	0.000120936459783147	3.96335602600167	PM DEG
580	ENSG00000275426.1	ENSG00000275426	sense_intronic	CH17-262A2.1	NA	3.45065267862935	0.90893312441581	TRUE	0.0134821944172459	0.178439237856909	0.858449653943285	0.876641360743879	-6.92399039079857	0.00429041446579142	0.0369512482121609	0.970539011164096	0.986344772347062	-5.97051753236941	-0.0710829324901556	0.621227808479814	-1.6266189407088	0.104614531790074	0.12456441360915	-1.6228824692088	Not DEG
950	ENSG00000250892.1	ENSG00000250892	unprocessed_pseudogene	RP11-1365D11.1	NA	0.00649489005634301	-5.77885324975875	FALSE	-0.166178062629294	-1.31854336974749	0.187919967172591	NA	-5.72720544663215	-0.130456455629315	-0.534057062876132	0.593545622553604	NA	-5.4068738215789	NA	NA	NA	NA	NA	NA	NA
2804	ENSG00000198155.5	ENSG00000198155	transcribed_unprocessed_pseudogene	ZNF876P	642280	4.42956148538188	3.55482311317797	TRUE	-0.39729478097534	-8.88545683931359	1.12500752363547e-17	6.45148662578163e-17	29.2249696138935	0.147839762936018	2.01008507252195	0.0449728484557644	0.155947526976772	-4.51911658028091	-0.29743431953243	3.25441560192896	-9.14779519802604	2.88825751985518e-18	1.17105418744503e-17	-8.71575561384196	LIV DEG
550	ENSG00000251188.1	ENSG00000251188	processed_pseudogene	RP11-478C6.6	NA	0.21256782688375	-3.4861844973663	FALSE	-0.39333160681749	-1.95623277640724	0.050988998679638	NA	-4.44623913401693	-0.42161012150452	-1.03850834919116	0.299548525040911	NA	-4.8819592627198	NA	NA	NA	NA	NA	NA	NA
310	ENSG00000251689.1	ENSG00000251689	processed_pseudogene	RP11-478C6.5	NA	0.206859590503897	-4.17971275708759	FALSE	-0.647706655543064	-3.15958147780778	0.00167474853654657	NA	-1.47906216316951	-0.369682130920098	-0.883108760564993	0.377613007905929	NA	-4.95999888207535	NA	NA	NA	NA	NA	NA	NA
2193	ENSG00000186777.11	ENSG00000186777	protein_coding	ZNF732	654254	0.300360105624084	-0.953309313041939	TRUE	-0.214755811135135	-1.44567892045933	0.148888064285698	0.180582903334706	-5.61407439325241	-0.501016886970223	-1.65013572486324	0.0995596124621227	0.263809518382371	-4.44010893336999	-0.053896780921731	-0.742226589514231	-0.620262747650318	0.53538548657529	0.570847420139786	-0.61980604771871	Not DEG
529	ENSG00000251535.1	ENSG00000251535	processed_pseudogene	RP11-478C6.1	NA	0.399760912610633	-2.38867819699371	FALSE	-0.0758471556335921	-0.553360925655968	0.580261381691576	NA	-6.27518624655248	0.394721420384039	1.51993439971885	0.129176082552251	NA	-4.47215851281482	NA	NA	NA	NA	NA	NA	NA
5744	ENSG00000131127.13	ENSG00000131127	protein_coding	ZNF141	7700	5.78287637806549	5.02492393624597	TRUE	0.174662451438275	6.18822572745788	1.25997360130037e-09	3.68559801842335e-09	10.8246511887654	0.172598445985568	3.91196075378623	0.000104555392516078	0.00182648169172389	0.645413819392199	0.0681238314207083	5.50125569907215	3.63688454489129	0.000313987877330264	0.000488012049284501	3.60347755112027	PM DEG
487	ENSG00000248564.1	ENSG00000248564	processed_pseudogene	RP11-478C6.2	NA	0.00461721742117464	-5.93098182152628	FALSE	-0.303047556740973	-2.94712907813299	0.0033558263699722	NA	-2.39662649586099	0.20613988147455	1.05604850704355	0.291469381676901	NA	-5.09456639525146	NA	NA	NA	NA	NA	NA	NA
142	ENSG00000250321.1	ENSG00000250321	processed_pseudogene	RP11-478C6.4	NA	1.02663069615368	-2.91164911099035	FALSE	0.0548478226931313	0.359224539162298	0.719577391950334	NA	-6.29017373761206	0.772330316373745	2.67887036261591	0.00763685615230115	NA	-2.58093174978007	NA	NA	NA	NA	NA	NA	NA
96	ENSG00000207642.1	ENSG00000207642	miRNA	MIR571	693156	4.54172357224532	-1.31226295827556	FALSE	0.0963832256357655	0.952145172002864	0.341479220836447	NA	-6.12806132645902	0.00469340845835979	0.0259448297426461	0.979311965366223	NA	-5.56419246457257	NA	NA	NA	NA	NA	NA	NA
753	ENSG00000281016.1	ENSG00000281016	antisense	RP11-2H3.7	NA	0.0273441763555199	-5.23577545330055	FALSE	-0.344152983568413	-2.04075828821064	0.0417947561834638	NA	-4.37297396248206	0.300408847711136	0.934927093355385	0.350288980328106	NA	-5.03679425081508	NA	NA	NA	NA	NA	NA	NA
125	ENSG00000249025.1	ENSG00000249025	processed_pseudogene	ZNF519P4	106481981	0.0233699505101922	-5.90228452534117	FALSE	-0.0699313382583637	-0.609957352481778	0.542164640840701	NA	-6.4357998377571	0.070290977096301	0.320029072427731	0.749083477090796	NA	-5.51911778525653	NA	NA	NA	NA	NA	NA	NA
420	ENSG00000272885.1	ENSG00000272885	lincRNA	RP11-2H3.6	NA	1.46596572582691	-0.854901870765655	FALSE	-0.811440172068186	-8.60904599726677	9.42982659856398e-17	NA	27.3845089502189	-0.297352076194094	-1.97099538446652	0.0492899242068288	NA	-3.94518482057362	NA	NA	NA	NA	NA	NA	NA
2790	ENSG00000251595.7	ENSG00000251595	transcribed_processed_pseudogene	ABCA11P	79963	1.7100431786588	2.12306473635801	TRUE	-0.986641018109433	-15.0809297486909	1.08298628153726e-42	6.75776440020456e-41	86.2090210083934	-0.120968266017634	-1.59458263462832	0.111454010104556	0.284794006976914	-4.99241554280765	-0.507183566698951	4.24900210697054	-16.5630558784073	8.80557543888663e-48	3.09770121333841e-46	-14.5218844683756	LIV DEG
6390	ENSG00000182903.15	ENSG00000182903	protein_coding	ZNF721	170960	12.8552852479908	6.33752532252923	TRUE	-0.0879671707158941	-3.44162889111228	0.000626227809678396	0.00106777217004485	-2.00940840328666	0.0365647858098975	0.899574681799053	0.368790995522933	0.578981336570512	-6.751899964893	-0.168792438199383	6.32069339837348	-10.0936305358097	1.26040300602138e-21	6.29183641792167e-21	-9.55296185860911	LIV DEG
10895	ENSG00000174227.15	ENSG00000174227	protein_coding	PIGG	54872	4.46562659429214	5.56260252759091	TRUE	-0.140824027086185	-3.9455256127551	9.09082609548408e-05	0.00017002601542743	-0.0497116127222794	0.0875839636948192	2.12335080718167	0.0342278268356692	0.12937103389469	-4.7086031154603	-0.0931630917599668	5.24422118288772	-3.98502534383913	7.98804981043036e-05	0.000130352585343687	-3.94475833047857	LIV DEG
533	ENSG00000273238.1	ENSG00000273238	lincRNA	RP11-1263C18.1	NA	9.82057346176462	2.10747566284596	TRUE	-0.586229728252344	-8.88489529922685	1.12993176035447e-17	6.47796921146307e-17	29.349379441469	-0.194852799185972	-1.73346578427313	0.0836455196052047	0.235559234191707	-4.80240988351015	-0.389444386236475	2.56791187959854	-9.36016508817481	2.57147676514169e-19	1.10758311395263e-18	-8.98567639171239	LIV DEG
1854	ENSG00000283183.1	ENSG00000283183	lincRNA	RP11-1263C18.2	NA	9.3860996054161	3.84931079023577	TRUE	-0.382075033436274	-6.65083237117574	7.59501506221244e-11	2.44853007682268e-10	13.7133457181292	-0.0284189511272436	-0.297833196068145	0.765957427112025	0.876212004429858	-6.54022818550053	-0.210479088068783	3.52555364050368	-5.23343688231026	2.45438863339785e-07	4.85603091756402e-07	-5.16114889610795	LIV DEG
5086	ENSG00000133256.12	ENSG00000133256	protein_coding	PDE6B	5158	6.82681898242453	4.69803081228193	TRUE	-0.617803161685134	-6.67336589461153	6.59648440196574e-11	2.14031637306112e-10	13.7842806529831	0.394591727897779	2.587526537468	0.00995518729844053	0.0546450408143512	-3.45569431445549	-0.535456492515808	4.39621882382346	-8.03273861310474	1.00536207849055e-14	3.25273045732661e-14	-7.7385763018875	LIV DEG
2353	ENSG00000242686.4	ENSG00000242686	antisense	RP11-1191J2.2	NA	0.919730640773572	0.855966326668284	TRUE	0.388469177407442	3.67368403795122	0.000264633826158147	0.000470685101090937	-0.341872031747775	0.301576108057238	1.63982141119827	0.101687718578368	0.267729145802784	-4.68692124856007	0.225347049516681	0.533339965433693	3.22129588337951	0.00139051578243453	0.0020388891191441	3.19661252529343	PM DEG
737	ENSG00000272927.1	ENSG00000272927	antisense	RP11-1191J2.5	NA	1.75010737538704	0.182022754850918	TRUE	0.0676587527587189	0.774882512410231	0.438772043991968	0.48271998495242	-6.54053066518873	0.0376943838274785	0.261483096929054	0.79383047570018	0.891889506987965	-5.7879627495087	0.0753743706279676	-0.161264227629787	1.23647662326764	0.217001681559501	0.247304644992615	1.23454018671652	Not DEG
940	ENSG00000169020.9	ENSG00000169020	protein_coding	ATP5I	NA	94.7212676327655	6.35898569911472	TRUE	-0.553128534811114	-8.3188565413622	8.34075168920344e-16	4.09108745618128e-15	24.6049600316606	0.0409671949580677	0.636430678014293	0.524794605726033	0.711087894529427	-6.95528885283361	-0.518518364577956	6.09438757618624	-18.0568809625377	9.99203203891784e-55	6.71359047086917e-53	-15.5797656950561	LIV DEG
4305	ENSG00000215375.6	ENSG00000215375	protein_coding	MYL5	4636	1.42702678392297	2.46720404785928	TRUE	-0.918059218669786	-13.4092980240375	2.76445233190553e-35	7.92438876442568e-34	69.3583077801869	-0.00900357129212264	-0.0983107412274899	0.921725978791876	0.960267550524931	-6.24180601980184	-0.664881775675618	2.16215944124133	-13.1682863895703	1.51133787341557e-32	1.58727159666727e-31	-11.8795750102338	LIV DEG
2644	ENSG00000169026.12	ENSG00000169026	protein_coding	MFSD7	NA	0.675508236359144	0.648604192174765	TRUE	-0.0261889689547891	-0.282425612514991	0.777732986138286	0.804112278078072	-6.87597949520417	-0.082079918272888	-0.611643288421758	0.541059063722696	0.723775847471395	-5.73669233497389	-0.0917411033208108	0.346109742706703	-1.51282777642053	0.131098829669198	0.154273765563943	-1.50978290041685	Not DEG
7425	ENSG00000185619.18	ENSG00000185619	protein_coding	PCGF3	10336	4.50071538054629	5.0191991107818	TRUE	0.0748661713522325	2.33680414198983	0.0198397161540859	0.0281287578070965	-4.9166197297781	-0.0111382742878158	-0.203180305303683	0.839078926704268	0.918234002331078	-6.80508789662705	0.0866373446364819	4.70462073513008	4.08613830188992	5.22100078265942e-05	8.6437367564154e-05	4.04550698949017	PM DEG
569	ENSG00000248416.1	ENSG00000248416	antisense	RP11-1191J2.4	NA	0.00327445055017484	-5.96926964246197	FALSE	-0.0591278199193653	-0.580552174339877	0.561801489479696	NA	-6.47885370932391	0.207469293038658	1.09895143514045	0.272331958410415	NA	-5.06518465865484	NA	NA	NA	NA	NA	NA	NA
719	ENSG00000272588.1	ENSG00000272588	antisense	RP11-440L14.4	NA	0.830520014886686	-0.979312218302495	FALSE	0.156979740255669	1.33644438102677	0.18200638062386	NA	-5.74784290083908	-0.214464011945786	-1.03511412921216	0.301129071969665	NA	-5.14972082420092	NA	NA	NA	NA	NA	NA	NA
1575	ENSG00000249592.5	ENSG00000249592	antisense	RP11-440L14.1	NA	7.49852732187976	3.47011500749623	TRUE	0.354399927863202	6.83340126671671	2.3978225327034e-11	8.07352151509475e-11	14.9207159412475	-0.0714412238346478	-0.892836475816428	0.372385491540972	0.582290241197218	-6.0638254235625	0.180852338946464	3.18412390285329	5.20476454574079	2.9870744943322e-07	5.86756461638616e-07	5.12426070019361	PM DEG
286	ENSG00000233799.1	ENSG00000233799	antisense	AC139887.4	NA	2.41949771301356	-0.729024347755472	FALSE	0.701278867591821	7.30296306574537	1.10452460636209e-12	NA	18.3059717365031	0.0249166741595501	0.153682989233879	0.877923326825478	NA	-5.64458634316009	NA	NA	NA	NA	NA	NA	NA
2418	ENSG00000168993.14	ENSG00000168993	protein_coding	CPLX1	10815	10.6181887640477	4.08404484065975	TRUE	-0.954398335497843	-8.49841528810154	2.17868393748315e-16	1.11787675715392e-15	26.1920956879516	-0.831218350705318	-6.32219542953554	5.83436852436739e-10	8.69197648823888e-08	12.2542741601161	-0.797213898122581	3.74372947775641	-11.8847932039563	6.50492003765426e-29	5.30670984218137e-28	-11.1585425654514	LIV DEG
713	ENSG00000260262.1	ENSG00000260262	lincRNA	RP11-440L14.3	NA	0.0837422077693427	-4.32284691401074	FALSE	0.761773440045167	3.95172889183678	8.86523740056487e-05	NA	1.15878957629234	0.86932432181878	2.43561926456439	0.0152238369368723	NA	-3.07744810627157	NA	NA	NA	NA	NA	NA	NA
15155	ENSG00000178950.16	ENSG00000178950	protein_coding	GAK	2580	3.08390803730389	5.45437080599044	TRUE	0.171987102629604	3.51210552158562	0.000484476104457589	0.000836660570595943	-1.62023551651356	-0.00335438707313731	-0.0817442996665303	0.934883617635137	0.967965100385245	-6.9089899323416	0.106879099933036	5.14445023193795	4.03599412788956	6.59205701027865e-05	0.000108340286704177	3.99054884760425	PM DEG
3623	ENSG00000127419.16	ENSG00000127419	protein_coding	TMEM175	84286	3.45326956592572	3.5180400999369	TRUE	-0.163518963416976	-2.6555601764869	0.00816807425863487	0.0121936074335912	-3.87100517459853	-0.0366340570799935	-0.51996441521816	0.603324525272444	0.768921641793996	-6.32796405511965	-0.188231513704016	3.21142547442044	-5.18123500448972	3.44662487877757e-07	6.74089036813892e-07	-5.09722834774978	LIV DEG
4970	ENSG00000145214.13	ENSG00000145214	protein_coding	DGKQ	1609	3.36158437083831	3.87750570685755	TRUE	-0.443297723830797	-6.34662990792073	4.90520337957522e-10	1.48242253564163e-09	11.9113140204011	-0.0987877945937174	-1.50248339606073	0.133620116359093	0.32056402376691	-5.44911459448541	-0.276036225812462	3.56473416634561	-6.88559300834861	2.17491182278425e-11	5.69801614022005e-11	-6.69377133694224	LIV DEG
4293	ENSG00000145217.13	ENSG00000145217	protein_coding	SLC26A1	10861	0.179968093925994	-0.493826001072218	TRUE	0.106965387626297	1.27049663132743	0.204493255247669	0.241180510384369	-5.9284939958163	0.362115267632794	2.55910704051694	0.010795084729749	0.0580512204175537	-2.79859881437979	0.0269883899934708	-0.747191470603781	0.54637793572028	0.585130307542489	0.618824568787297	0.545906358219394	Not DEG
4000	ENSG00000127415.12	ENSG00000127415	protein_coding	IDUA	3425	1.67203384973224	2.51052543257631	TRUE	-0.271747366147376	-3.43872692670845	0.000632821969163667	0.00107788637340236	-1.38728903809936	0.103580997795233	1.29808202268569	0.194873266136865	0.405746441060413	-5.44438064893254	-0.274775859899712	2.25385635501411	-6.00605912496435	4.26424307960843e-09	9.56922508322045e-09	-5.87360283215415	LIV DEG
4145	ENSG00000127418.14	ENSG00000127418	protein_coding	FGFRL1	53834	3.11469171623209	3.51636164585688	TRUE	0.518005804700031	6.21085989526065	1.10238614973103e-09	3.24037501702931e-09	11.1712442250648	-0.165487837917715	-1.6603759885763	0.097482189544931	0.260383297957451	-5.14602029598016	0.428985428409273	3.20477986653135	8.8458410436944	2.17654467407245e-17	8.33443257054113e-17	8.4839611447515	PM DEG
272	ENSG00000250259.1	ENSG00000250259	lincRNA	RP11-460I19.2	NA	0.21688349974135	-4.30220173299813	FALSE	0.880406795572924	4.68929757178553	3.53347213323573e-06	NA	4.12854721153468	-0.0136285670500463	-0.0391566324112575	0.968781547702434	NA	-5.26460102379791	NA	NA	NA	NA	NA	NA	NA
5003	ENSG00000178222.12	ENSG00000178222	protein_coding	RNF212	285498	0.36593270565683	0.669267979920894	TRUE	0.00746367498985143	0.0753678239668643	0.939951929809279	0.94837998164331	-6.90908816093189	0.181399996508446	0.916765588587223	0.359719015848618	0.57178268692445	-5.51357439754942	-0.0749483075041848	0.395351676679005	-1.01313203167251	0.311531210558131	0.346439359569528	-1.01201431169887	Not DEG
1204	ENSG00000251639.2	ENSG00000251639	processed_pseudogene	RP11-20I20.1	NA	0.189772446398298	-2.43925161285988	FALSE	-0.114017474682402	-0.770004014495123	0.441657841305384	NA	-6.13782847825	-0.416506952928343	-1.38439443769064	0.166871389501192	NA	-4.62559877030206	NA	NA	NA	NA	NA	NA	NA
515	ENSG00000251652.1	ENSG00000251652	antisense	RP11-20I20.2	NA	1.12253823636372	-1.07939889660926	FALSE	0.585110925349923	5.01610971150176	7.31653338389526e-07	NA	5.44050415530073	0.0690172340004427	0.303369085785833	0.761738091650276	NA	-5.57512952484153	NA	NA	NA	NA	NA	NA	NA
756	ENSG00000215367.10	ENSG00000215367	transcribed_unitary_pseudogene	TMED11P	100379220	0.0290610387589854	-5.1027845802427	FALSE	-0.852394852976702	-5.5537924895059	4.52780318563349e-08	NA	8.17527304321469	-0.16699013512262	-0.515061107084799	0.606743898401989	NA	-5.23995239586046	NA	NA	NA	NA	NA	NA	NA
130	ENSG00000212458.1	ENSG00000212458	snoRNA	SNORA48	652965	2.45559938310446	-1.93968871149206	FALSE	0.37269253193356	2.82580270900335	0.00490319837300608	NA	-2.63524642999603	-0.139422231789234	-0.507136263539233	0.612288652556	NA	-5.36222261492559	NA	NA	NA	NA	NA	NA	NA
2165	ENSG00000227189.2	ENSG00000227189	antisense	AC092535.3	NA	0.728631367135165	0.36505505298749	TRUE	0.266847815487442	2.59053992690013	0.00985972079965477	0.0145647925086723	-3.58139309599134	-0.178061373352901	-0.914768517960334	0.360765632688854	0.572824972484182	-5.46977043979524	0.0180351198383886	0.0588851654604116	0.241307990700921	0.809427237697115	0.830147347123825	0.241164998253518	Not DEG
6013	ENSG00000159674.11	ENSG00000159674	protein_coding	SPON2	10417	0.475198428724879	1.03055667750856	TRUE	-0.976645496547686	-8.51595366595704	1.90881839502963e-16	9.8346451891992e-16	26.6569323868365	-0.262192032583548	-1.34164424609612	0.180336305792956	0.386996809601338	-5.16169151402845	-0.723048277987415	0.711149683291293	-8.48666922828812	3.61180421003144e-16	1.28469154204305e-15	-8.15091517018323	LIV DEG
397	ENSG00000273179.1	ENSG00000273179	antisense	RP11-20I20.4	NA	0.780977532473799	-2.0346123055226	FALSE	-0.0416251465696613	-0.277437453094225	0.781557853521655	NA	-6.45650399706191	-0.279690661470182	-0.98441025669704	0.325402396764165	NA	-5.05240506802502	NA	NA	NA	NA	NA	NA	NA
3886	ENSG00000280927.1	ENSG00000280927	antisense	CTBP1-AS	285463	0.0154649165455936	-4.36028074498916	FALSE	-0.626710637944374	-2.92608140930115	0.0035873143411243	NA	-2.15732372796713	-0.702694818266	-1.84906211350785	0.0650543615453012	NA	-4.01021844974577	NA	NA	NA	NA	NA	NA	NA
8361	ENSG00000159692.15	ENSG00000159692	protein_coding	CTBP1	1487	8.53229278796123	6.07756091166767	TRUE	-0.213388426220877	-3.52047375681464	0.000469800005942385	0.000812775525491589	-1.69617337065895	-0.0178580248519303	-0.435910895843491	0.663094438645268	0.810338100025455	-6.99358644870783	-0.136602725997677	5.73514031913425	-4.94823074656452	1.08674741864998e-06	2.05074403859505e-06	-4.87524273433791	LIV DEG
7820	ENSG00000196810.4	ENSG00000196810	antisense	CTBP1-AS2	NA	1.51701073519128	3.51756999760223	TRUE	0.404160572758887	10.1434308362267	3.9680311306533e-22	3.3245029136226e-21	39.3398877209801	0.0445960297128226	0.906146355610155	0.365306267485597	0.576301052657303	-6.08157372718963	0.261937214680304	3.18959014358892	10.7025884799996	8.63783597297672e-24	4.97681974102134e-23	10.0560695037832	PM DEG
9857	ENSG00000090316.15	ENSG00000090316	protein_coding	MAEA	10296	2.94733467626404	4.8023710678704	TRUE	-0.0602201475725782	-1.31993428077243	0.187455445779836	0.222512622347235	-6.72092233384034	-0.0678105531360947	-1.56803213196274	0.117522801894333	0.294338405525096	-5.55901560640181	0.0057336158386003	4.47772932595781	0.253768407776933	0.799799094310841	0.821207033620381	0.253607121502142	Not DEG
7830	ENSG00000163945.15	ENSG00000163945	protein_coding	UVSSA	57654	2.57607382496368	4.22210542007308	TRUE	-0.028448748396775	-0.490851917301881	0.623744584728452	0.661286794123003	-7.35423984909995	0.3076055293097	3.81240726657256	0.000155267146875679	0.00247868126565178	0.432521769823649	0.00137479162470119	4.79506301325482	0.0379110807279835	0.969775296746463	0.973961960129502	0.0378901121552738	Not DEG
527	ENSG00000254094.1	ENSG00000254094	sense_intronic	AC078852.1	NA	0.386052577383749	-2.64649820205055	FALSE	0.353815210112442	2.17158650100578	0.0303520223066105	NA	-4.10440336730735	-0.284871060429725	-0.944758372869691	0.345250491254406	NA	-5.00862623545757	NA	NA	NA	NA	NA	NA	NA
441	ENSG00000253399.1	ENSG00000253399	sense_intronic	AC078852.2	NA	0.569447599913939	-2.2156129184346	FALSE	0.447439228386401	3.36642195774656	0.000819593798125993	NA	-0.981693428900809	0.493508549328652	1.90450876894375	0.0574325828302163	NA	-3.95643005760421	NA	NA	NA	NA	NA	NA	NA
4438	ENSG00000179979.8	ENSG00000179979	protein_coding	CRIPAK	NA	1.76430112227315	2.87316687126362	FALSE	0.14230444142786	2.16100665607169	0.0311646159805089	NA	-4.94928213647792	0.16049951242993	1.69166394488921	0.0913494611607671	NA	-4.96100129256844	NA	NA	NA	NA	NA	NA	NA
1236	ENSG00000235608.1	ENSG00000235608	protein_coding	NKX1-1	54729	0.000176300710502634	-6.04635568007444	FALSE	-0.166580806493964	-1.88864980062444	0.0595120449136429	NA	-4.91765962969043	0.197490564412445	1.21491544377567	0.22498675088732	NA	-4.96179233647972	NA	NA	NA	NA	NA	NA	NA
289	ENSG00000272783.1	ENSG00000272783	lincRNA	RP13-1016M1.2	NA	0.0340566113240414	-5.61388136834303	FALSE	0.36813722673009	2.45537993453384	0.0144098269757678	NA	-3.56048572678657	0.284320232747565	0.999728114448623	0.317938321686991	NA	-5.04876816235706	NA	NA	NA	NA	NA	NA	NA
579	ENSG00000244459.2	ENSG00000244459	lincRNA	RP11-1398P2.1	NA	0.148939620810676	-3.80061956110605	FALSE	-0.246779524343825	-1.32562966664605	0.185562229632925	NA	-5.41425852461135	-0.322584964542842	-0.881072371732369	0.378713045311442	NA	-4.981274359168	NA	NA	NA	NA	NA	NA	NA
4239	ENSG00000174137.12	ENSG00000174137	protein_coding	FAM53A	152877	0.421350946276741	0.50224166702617	TRUE	-0.234788657507035	-2.71759584086999	0.00680190209332341	0.0102693576066412	-3.23327979229029	-0.266855473792817	-2.1472206810088	0.0322684687908614	0.124338218692021	-3.75325271148882	-0.248039850175745	0.19964087229371	-4.86356538185199	1.65797884849085e-06	3.08615438243996e-06	-4.79118654537822	LIV DEG
110	ENSG00000207009.1	ENSG00000207009	misc_RNA	Y_RNA	NA	1.04739697698275	-3.40611338368312	FALSE	0.134561040552185	0.826163380397273	0.409101876575825	NA	-5.97119100279096	0.219047756268126	0.681766909244502	0.495710281089131	NA	-5.11534905222954	NA	NA	NA	NA	NA	NA	NA
2026	ENSG00000163950.12	ENSG00000163950	protein_coding	SLBP	7884	11.9917981774659	4.5478761060736	TRUE	0.0318101672722962	0.866181403675473	0.38680235336682	0.430900673274095	-7.16885050330369	-0.101833926191453	-2.16667669885522	0.0307434920336314	0.120151223715402	-4.42586962516772	0.0896863659941837	4.23984837776872	4.11794845464894	4.46044600295859e-05	7.42606766248627e-05	4.08223603943511	PM DEG
802	ENSG00000270195.1	ENSG00000270195	lincRNA	RP11-572O17.1	NA	0.307491207327114	-2.26403843389113	FALSE	0.197635054945432	1.48356848959095	0.138547767160788	NA	-5.37403096482374	0.0029873440489084	0.0114457722715514	0.990872479242273	NA	-5.40839833167195	NA	NA	NA	NA	NA	NA	NA
3442	ENSG00000168936.10	ENSG00000168936	protein_coding	TMEM129	92305	5.1253156190302	4.09728733530519	TRUE	-0.0522693146475442	-1.00487134145001	0.315440435163808	0.358289525148475	-6.9450029838517	-0.106832035527961	-1.54271246956443	0.123549743903961	0.304563391379886	-5.43720677812112	-0.0050948887067108	3.77272448361809	-0.146377181080164	0.88369676530641	0.897468878439853	-0.146284545769356	Not DEG
6528	ENSG00000013810.18	ENSG00000013810	protein_coding	TACC3	10460	0.485867241948169	1.42241375185264	TRUE	0.371163042620937	4.72034283898317	3.05423071904012e-06	6.59241412726188e-06	3.78337341940752	-0.0667119393371646	-0.545633795385334	0.58556738988495	0.755714869022458	-5.920044868733	0.224814009261276	1.24165634735257	4.69408054959156	3.61643734746979e-06	6.55949212043166e-06	4.6322896325807	PM DEG
4834	ENSG00000068078.17	ENSG00000068078	protein_coding	FGFR3	2261	13.1529036622916	5.78898372905088	TRUE	-0.725580657262918	-7.24734542778121	1.60365195416378e-12	5.98962872357604e-12	17.2474184071409	-0.115162447083947	-1.18226889724916	0.237675648848321	0.444958261184622	-6.32314760713486	-0.491049807113111	5.46235837860343	-7.30389812042187	1.40885361022636e-12	3.98594845785895e-12	-7.08317815715458	LIV DEG
8184	ENSG00000168924.14	ENSG00000168924	protein_coding	LETM1	3954	6.0614884936511	5.58809372648969	TRUE	0.142155420453271	4.67149450357936	3.84010112912326e-06	8.20082166228574e-06	2.94820518536165	-0.0847610297287112	-2.58572878928455	0.0100065342810603	0.0548557223933223	-3.66677744131536	0.13356090052779	5.2601743271955	8.83308689781284	1.67691724063054e-17	6.46819477643817e-17	8.51423632298571	PM DEG
19776	ENSG00000109685.17	ENSG00000109685	protein_coding	WHSC1	NA	6.78575421925977	7.03556458320475	TRUE	0.0303762753567976	1.73979958219026	0.0825039421555031	0.104300878229931	-6.50955999854673	0.000944326940441972	0.0300999574017636	0.975999659580869	0.989043533168868	-7.36790468852744	0.0763664585712502	6.7040501865817	6.39447221212266	4.41935322257854e-10	1.06520395466229e-09	6.2384473470974	PM DEG
125	ENSG00000249784.1	ENSG00000249784	scaRNA	SCARNA22	677770	35.9055921913285	1.80468000089957	TRUE	-0.460332073740764	-3.50449001400389	0.000498203760442613	0.000859385237456252	-1.0535886013404	-0.57509545736238	-3.92943163422825	9.74599837719701e-05	0.00172532716041508	1.12138116875835	-0.654311495779355	1.29753866702855	-10.991146571063	7.7546206583879e-25	4.78116893542953e-24	-10.2907792839583	LIV DEG
5935	ENSG00000185049.13	ENSG00000185049	protein_coding	NELFA	7469	2.24679115721995	3.61913562118076	TRUE	0.325605156855365	6.30309175128645	6.36944710290442e-10	1.90560958085056e-09	11.6859552102432	-0.0929252464457976	-1.85196875910969	0.0646349994808972	0.198283162719119	-4.81753418048505	0.161074921087644	3.30175892641203	4.74549237443624	2.87281557792134e-06	5.24988301616084e-06	4.67970958330933	PM DEG
540	ENSG00000243449.6	ENSG00000243449	protein_coding	C4orf48	401115	3.50061743141636	0.427237405909255	TRUE	-0.605572435966622	-4.40114741031269	1.31488411947968e-05	2.67054277530651e-05	2.57067177245576	-0.0454471922761328	-0.3225541582575	0.747171274489795	0.864117435587048	-5.80580944462904	-0.59428445452235	0.130387030789244	-7.41301530756359	6.25399198725566e-13	1.80720070314246e-12	-7.19482719739964	LIV DEG
5871	ENSG00000185818.7	ENSG00000185818	protein_coding	NAT8L	339983	19.9895277249847	6.71015143941001	TRUE	-0.215140371157625	-3.73296458379859	0.000210776137022048	0.000378906286429421	-1.08853315250572	-0.464981365182108	-6.63995012306155	8.3932749457037e-11	1.61417937705783e-08	13.7449997994659	-0.0712735289903646	6.39139045827348	-1.94046000590545	0.0530476186029227	0.065743554360671	-1.93453308246572	Not DEG
7721	ENSG00000130997.16	ENSG00000130997	protein_coding	POLN	353497	2.1154444105555	3.88615406185513	TRUE	0.207937341739038	4.15729118598553	3.78375978348133e-05	7.3598233008043e-05	1.03014395499179	0.0672702696964021	1.00822383674445	0.313847434801405	0.526730859438614	-6.05612424853826	0.0878049477495873	4.08121356958422	2.94399201885156	0.00342615728042302	0.00484033647394227	2.92666679973541	PM DEG
1900	ENSG00000249006.1	ENSG00000249006	processed_pseudogene	RP11-317B7.2	NA	0.846693348293299	0.390261493234613	TRUE	0.585658424358181	7.18217565474697	2.47532271586312e-12	9.06447153437498e-12	17.4430200023571	-0.472590975543952	-3.83345201882963	0.000142917637967529	0.00232750010100313	0.81196365173513	0.373837692509246	0.283143600781793	6.52004490076912	1.90860259316856e-10	4.7003548210816e-10	6.36852050548258	PM DEG
581	ENSG00000250623.1	ENSG00000250623	antisense	RP11-317B7.3	NA	0.0451573755076068	-5.06001781674464	FALSE	0.404375902165696	2.11770706355981	0.0346883112412492	NA	-4.15101881659477	0.281577559714495	0.744310244667261	0.457047611048932	NA	-5.10178413271722	NA	NA	NA	NA	NA	NA	NA
7067	ENSG00000214367.7	ENSG00000214367	protein_coding	HAUS3	79441	4.89158901366396	5.09156041672	TRUE	0.207146436358787	8.25485722152812	1.33907279237662e-15	6.45286672499483e-15	24.3055383393016	0.0686788439370173	1.97652756100243	0.048658528621385	0.16404321481839	-4.90287914080934	0.11509980405315	4.91126380985552	6.49082028138575	2.84357497765252e-10	6.93816901336554e-10	6.30707530531338	PM DEG
249	ENSG00000249047.2	ENSG00000249047	processed_pseudogene	COX6B1P5	100289662	0.00598318516702955	-5.98007728198507	FALSE	-0.193243211496118	-1.89900526319385	0.0581338848363725	NA	-4.87882333281053	0.0704312010148602	0.370645446363064	0.71106270711896	NA	-5.52696407215133	NA	NA	NA	NA	NA	NA	NA
7058	ENSG00000123933.15	ENSG00000123933	protein_coding	MXD4	10608	4.85718470535255	4.97623994230712	TRUE	0.346697107007653	5.40665754054317	9.92508397417119e-08	2.4517182563474e-07	6.5733923467828	-0.0847546527711943	-1.53344908343147	0.125814267381136	0.308198335623893	-5.63802840590502	0.200757210282689	4.64907201156098	5.19547196010306	3.19519102875994e-07	6.26385990460505e-07	5.111554211592	PM DEG
9624	ENSG00000159733.13	ENSG00000159733	protein_coding	ZFYVE28	57732	2.53212407441894	4.38411973803789	TRUE	0.0441974617943556	0.734706090223318	0.462859807795994	0.506350151718081	-7.27592284898726	-0.194427786390947	-3.08298898797475	0.00216552280735879	0.0185848417808013	-2.03733094833751	0.0710926118719184	4.05802880115637	1.95605566078241	0.0510041521830636	0.0633198388982946	1.95144483711475	Not DEG
563	ENSG00000251148.1	ENSG00000251148	antisense	RP11-478C1.7	NA	0.0233439039269203	-5.49610653240459	FALSE	-0.126168350526386	-0.800330056586531	0.423896230667932	NA	-6.16091359171801	0.267690794600507	0.884116744468597	0.377069236384417	NA	-5.1242514720552	NA	NA	NA	NA	NA	NA	NA
310	ENSG00000239247.3	ENSG00000239247	misc_RNA	RN7SL589P	106479438	3.56255238514234	-0.120422048361128	TRUE	0.243880105126073	2.8623508868838	0.0043798640107267	0.00676864804930406	-2.78949057406865	-0.132344647929771	-0.987125424128314	0.32407108103023	0.537071971734784	-5.33739202022237	0.0583209633669127	-0.401294652867883	1.06980377301777	0.285213851135557	0.319306684052666	1.06868007859004	Not DEG
616	ENSG00000249077.1	ENSG00000249077	processed_pseudogene	RP11-478C1.8	NA	0.00764256824168125	-5.85545597747449	FALSE	-0.114375838347835	-0.946489865203095	0.344351814272439	NA	-6.16207855504811	-0.0770019555055552	-0.338823595834766	0.734888590781816	NA	-5.49821177253261	NA	NA	NA	NA	NA	NA	NA
5198	ENSG00000206113.9	ENSG00000206113	protein_coding	CFAP99	402160	0.0876646523959594	-1.55338758245149	FALSE	-0.535896031881165	-4.09382216243184	4.94054823170977e-05	NA	1.5274092844283	-0.564903753820053	-2.49772938586892	0.01282784064244	NA	-2.90577374983146	NA	NA	NA	NA	NA	NA	NA
7270	ENSG00000063978.15	ENSG00000063978	protein_coding	RNF4	6047	6.46138549222469	5.54362134563958	TRUE	0.0271782678746158	1.40783784018942	0.159794849977133	0.19248719116651	-6.72506103417977	-0.0861702542641632	-2.89118878807935	0.00400931314694363	0.0287808006866618	-2.83729586321978	0.0396067344239616	5.31087874604651	3.62991409193604	0.000321046594500851	0.000498445860927586	3.59769758301416	PM DEG
220	ENSG00000248399.1	ENSG00000248399	sense_intronic	RP11-503N18.4	NA	0.469189859449722	-3.55192406013076	FALSE	-0.381879931777245	-2.31674834793947	0.0209170001011987	NA	-3.7227686337198	-0.0601284978433989	-0.181948733497837	0.855698628727976	NA	-5.27611232832345	NA	NA	NA	NA	NA	NA	NA
900	ENSG00000251229.1	ENSG00000251229	processed_pseudogene	RP11-503N18.5	NA	0.00360553242802883	-5.89854204731817	FALSE	-0.0978272277909143	-0.894338986202634	0.371566925602162	NA	-6.2359330516365	0.279569840239471	1.37523899689141	0.169689326505539	NA	-4.75270851527776	NA	NA	NA	NA	NA	NA	NA
6959	ENSG00000125386.15	ENSG00000125386	protein_coding	FAM193A	8603	5.15190927258901	5.09289059619251	TRUE	0.418231716973008	11.0531672127118	1.39523235901787e-25	1.62265753463569e-24	47.0270520823637	-0.0074636280810504	-0.199624923169134	0.841857215835328	0.91956638835572	-6.80613937126103	0.241293224145172	4.8337766480138	11.5088626463492	5.58437947852686e-26	3.70493866966969e-25	10.5410967620327	PM DEG
277	ENSG00000248155.1	ENSG00000248155	unprocessed_pseudogene	WI2-89927D4.1	NA	0.0703489979884064	-5.14923541895997	FALSE	0.43074401333236	2.66204010878777	0.00801465808818801	NA	-2.92025844949059	0.412434042879229	1.30511122117775	0.192470966276452	NA	-4.67809007488255	NA	NA	NA	NA	NA	NA	NA
101	ENSG00000206738.1	ENSG00000206738	misc_RNA	Y_RNA	NA	0.0053234216495754	-6.01962881744902	FALSE	-0.140907613533471	-1.53227525903409	0.126081220304315	NA	-5.50448891103132	0.178822491257757	1.03615552905045	0.300643544019581	NA	-5.13287406049477	NA	NA	NA	NA	NA	NA	NA
2686	ENSG00000168884.14	ENSG00000168884	protein_coding	TNIP2	79155	2.06072156186381	2.37129823187604	TRUE	0.356580875007845	6.45808117607961	2.49681909196371e-10	7.72338176494987e-10	12.7700870854635	-0.111166879518837	-1.61938976119675	0.106010460474087	0.275003223952091	-4.98714375532665	0.22384998035589	2.06140571963857	6.05456925148793	2.99234377821041e-09	6.79392986059212e-09	5.93201768810946	PM DEG
13968	ENSG00000087266.15	ENSG00000087266	protein_coding	SH3BP2	6452	1.11302541107705	3.80930012376519	TRUE	0.348164237458714	4.40714311447038	1.28033585003701e-05	2.60412507523632e-05	2.10817189740628	0.0334976126711796	0.301483152508152	0.763174718495009	0.874449502776467	-6.50115204257226	0.329205383827303	3.50324413799858	5.80565823464401	1.22217797585711e-08	2.65853815681365e-08	5.69660337693506	PM DEG
13106	ENSG00000087274.16	ENSG00000087274	protein_coding	ADD1	118	19.3502923102476	7.93662551106348	TRUE	0.594222823146418	15.3825181055788	4.59385712867193e-44	3.23943491856849e-42	88.9059739154335	0.0171481880681577	0.354327835555168	0.723246499967369	0.848318901464277	-7.60097217088263	0.450673256108995	7.62592393828377	17.002085409075	3.75211677048064e-50	1.59483391609722e-48	14.8913333153942	PM DEG
3159	ENSG00000109736.14	ENSG00000109736	protein_coding	MFSD10	10227	2.77576207614078	2.983987081684	TRUE	-0.458187829020313	-5.7777564127158	1.32604994613803e-08	3.53752668481084e-08	8.83906628503492	-0.199546020694017	-2.59792135464627	0.00966288220077494	0.0534103154489906	-3.0997904449787	-0.313272029467469	2.65846355981421	-7.20419969759427	2.82083311440363e-12	7.83323378643595e-12	-6.98637309962984	LIV DEG
7195	ENSG00000249673.6	ENSG00000249673	antisense	NOP14-AS1	317648	1.27027940775391	3.13087256230788	TRUE	-0.286129832697501	-5.05823713174423	5.93392635199868e-07	1.36849266025341e-06	5.1627358562479	-0.149455036050596	-2.27510148890956	0.0233334184060407	0.100023109052872	-3.89885316625766	-0.157346492526627	2.80426517212362	-3.66763808402839	0.000276744105452197	0.000432113071698779	-3.63614917692465	LIV DEG
3538	ENSG00000087269.15	ENSG00000087269	protein_coding	NOP14	8602	5.95424090095189	4.37236135333	TRUE	0.224085098895919	7.98976934587858	9.24464028829607e-15	4.16018645604985e-14	22.5070470119675	-0.00479293656201831	-0.113225556423814	0.909898369865277	0.954049366301544	-6.65627931088865	0.138819408940734	4.04340937012224	7.07537759840885	7.28564578681265e-12	1.97475503129155e-11	6.85193736507898	PM DEG
4686	ENSG00000125388.19	ENSG00000125388	protein_coding	GRK4	2868	5.84716293146523	4.74378621770512	TRUE	-0.237491372995082	-8.62036861584741	8.65148101360284e-17	4.58587022908464e-16	27.0615399537321	-0.0218879254327507	-0.466636930995689	0.640968229498412	0.795096175882888	-6.64090519833857	-0.16835529768165	4.36994524930018	-9.01928201023818	6.52323807295717e-18	2.59239999464416e-17	-8.62298258222354	LIV DEG
107	ENSG00000199335.1	ENSG00000199335	snRNA	RNU6-204P	106481241	0.755808411876582	-3.70327040886122	FALSE	-0.139508433240507	-0.83915231165538	0.40178121669481	NA	-5.92529871653804	-0.221836989503461	-0.65583257944893	0.5122414055621	NA	-5.09438448842194	NA	NA	NA	NA	NA	NA	NA
515	ENSG00000251075.1	ENSG00000251075	antisense	HTT-AS	100750326	0.340163734902293	-2.75650647435613	FALSE	0.0621624992853144	0.435595851710516	0.663316253897865	NA	-6.29581411700516	0.0457605638582808	0.160750186263887	0.8723567856325	NA	-5.34361644519357	NA	NA	NA	NA	NA	NA	NA
230	ENSG00000278778.1	ENSG00000278778	misc_RNA	HTT-AS1_1	NA	0.516576618377126	-3.27648715895855	FALSE	0.0384876361373678	0.227145267892719	0.820402782962748	NA	-6.28169284249474	-0.104408321190672	-0.306293804605517	0.759511790433134	NA	-5.2563911207273	NA	NA	NA	NA	NA	NA	NA
175	ENSG00000274693.1	ENSG00000274693	misc_RNA	HTT-AS1_2	NA	0.213491479693713	-4.67946536810081	FALSE	0.00418146926412987	0.0227511715520551	0.981857751309298	NA	-6.25433404655523	0.017324065253212	0.0488377693358829	0.961068594588165	NA	-5.2691307535671	NA	NA	NA	NA	NA	NA	NA
18128	ENSG00000197386.10	ENSG00000197386	protein_coding	HTT	3064	12.6850892745893	7.7476971707836	TRUE	0.371033607490374	13.3098859858771	7.41378559242184e-35	2.06095445739401e-33	67.8054959938768	-0.041691617346443	-1.11401058078859	0.265823867773543	0.476902773739369	-6.99561617777055	0.321996869661971	7.42824799364697	18.436832920559	1.53158215663132e-58	1.45332368239994e-56	16.1315380506828	PM DEG
7553	ENSG00000188981.10	ENSG00000188981	protein_coding	MSANTD1	345222	0.743783913009356	2.30568715340853	TRUE	0.441731732085382	6.99670717226774	8.37258664185399e-12	2.92521999022991e-11	16.0703850962678	0.0664787364573035	0.743594319090309	0.45748034741664	0.657249354811478	-5.98043071572524	0.338519847361922	1.86570071067202	6.99268932110554	9.84182623195066e-12	2.64178549042497e-11	6.80879696081182	PM DEG
13536	ENSG00000159788.18	ENSG00000159788	protein_coding	RGS12	6002	3.64164858393391	5.50541132628582	TRUE	0.199042253119514	3.27791424349678	0.00111785772644581	0.00185200722084432	-2.40883390555318	0.0548776000191276	0.629081337704555	0.52959062472947	0.714873000647775	-6.73809539940613	0.11342803002316	5.20662465625107	2.70315050113253	0.00714694880280586	0.00976409682676842	2.68991842088585	PM DEG
547	ENSG00000248840.2	ENSG00000248840	transcribed_processed_pseudogene	RP11-357G3.2	NA	0.821906900296111	-1.33429413271292	FALSE	0.761383947345122	7.57337390187866	1.74695727462483e-13	NA	20.0950644418538	0.481690146406273	2.6703983570849	0.00782936018860529	NA	-2.53125427250742	NA	NA	NA	NA	NA	NA	NA
786	ENSG00000248843.1	ENSG00000248843	processed_pseudogene	RP11-357G3.1	NA	0.0120239602063026	-5.65566638404793	FALSE	-0.424722054589961	-3.12497816927392	0.00188054304695066	NA	-1.8157979813657	-0.193159918828839	-0.716193147024898	0.474215199499884	NA	-5.28356465350424	NA	NA	NA	NA	NA	NA	NA
2847	ENSG00000109758.8	ENSG00000109758	protein_coding	HGFAC	3083	0.349831857459128	-0.979361964847588	TRUE	1.49868761198846	8.49963240734736	2.15879561168196e-16	1.10820968612307e-15	26.590252192577	0.49995764585922	1.98418535019987	0.0477957858779649	0.162077538653413	-3.93022830620433	1.00598585517679	-1.31689648681485	7.33424537757477	1.07724949537401e-12	3.07470881694152e-12	7.12025834769515	PM DEG
4031	ENSG00000175920.15	ENSG00000175920	protein_coding	DOK7	285489	0.0696981147350468	-2.25320221988991	FALSE	0.0990458692736885	0.589407387878802	0.555851819317883	NA	-6.29915544087615	0.217686705436244	0.773574483204294	0.439557609518811	NA	-5.19379553764294	NA	NA	NA	NA	NA	NA	NA
861	ENSG00000261643.1	ENSG00000261643	sense_overlapping	RP11-529E10.6	NA	2.66846263870633	0.993551185299663	FALSE	0.216240570295913	3.12213465554351	0.00189845014813863	NA	-2.19636144029537	-0.0965624392341314	-0.83826190064713	0.402294650333928	NA	-5.67272457149081	NA	NA	NA	NA	NA	NA	NA
8724	ENSG00000163956.10	ENSG00000163956	protein_coding	LRPAP1	4043	8.27677800344357	6.10125096155437	TRUE	-0.190100743850022	-4.12340896165963	4.36471992514677e-05	8.42632323567073e-05	0.533068202517911	-0.132619267731316	-2.7337141887872	0.00649032539597026	0.040478429761719	-3.41912691837877	-0.0505728408469581	5.90173647195789	-2.33374355977441	0.0200825445012767	0.0261722697599615	-2.32480210320939	LIV DEG
375	ENSG00000280230.1	ENSG00000280230	protein_coding	AL590235.1	NA	0.0217851392314639	-5.64532440519931	FALSE	0.096166281593046	0.682846621698358	0.495017144707568	NA	-6.28847516185344	0.22227124844919	0.87242553209563	0.383405984362482	NA	-5.17744315483875	NA	NA	NA	NA	NA	NA	NA
933	ENSG00000270090.5	ENSG00000270090	lincRNA	RP11-529E10.7	NA	0.0206712872975335	-5.20401992304479	FALSE	-0.229381179726721	-1.39570938186818	0.163415863045417	NA	-5.43444205326247	-0.475218492552301	-1.50984578299049	0.131730967241555	NA	-4.46931799438592	NA	NA	NA	NA	NA	NA	NA
2087	ENSG00000216560.4	ENSG00000216560	processed_transcript	LINC00955	285492	0.0027086778721397	-5.74652377269197	FALSE	-0.206757283417168	-1.6139421839591	0.107165109991982	NA	-5.30225513688593	0.217820387605621	0.86131983899774	0.389485572436496	NA	-5.20906549352704	NA	NA	NA	NA	NA	NA	NA
466	ENSG00000250681.1	ENSG00000250681	lincRNA	RP3-368B9.2	NA	0.000490507307520071	-6.0432840473211	FALSE	-0.173108105836885	-1.96484484493785	0.0499804434667319	NA	-4.77350223645644	0.155601387628942	0.94215812869601	0.346578575642716	NA	-5.21601087357173	NA	NA	NA	NA	NA	NA	NA
1033	ENSG00000250632.1	ENSG00000250632	lincRNA	RP3-513G18.2	NA	0.000704094271631741	-6.02572141936111	FALSE	-0.217261547886085	-2.33029361873334	0.0201839738802373	NA	-4.00509672009916	0.134580530208756	0.779792193607618	0.43589181143752	NA	-5.33166003624374	NA	NA	NA	NA	NA	NA	NA
4525	ENSG00000250986.1	ENSG00000250986	lincRNA	AC141928.1	NA	0.70525084390224	1.46601875547835	TRUE	0.430476926967899	6.533935203919	1.56833980305107e-10	4.93723638892045e-10	13.3108355309797	0.0384480700928536	0.330171414726137	0.741412355073799	0.860452191650995	-6.03970896793812	0.379368621516365	1.1330169393036	8.22935056612558	2.58364594414119e-15	8.70265919375599e-15	7.90952896079413	PM DEG
2179	ENSG00000184160.7	ENSG00000184160	protein_coding	ADRA2C	152	1.09822241798489	1.09833453293144	TRUE	0.261541961489903	3.25536224822417	0.00120852503619516	0.00199275721221666	-1.7859191639085	0.0309397464584781	0.232543384632322	0.816213639349936	0.904836741625945	-5.99678522604414	0.161174884198125	0.750298298397454	2.84313224782672	0.00468888210969168	0.00652834573931267	2.82766516355504	PM DEG
894	ENSG00000251166.1	ENSG00000251166	unprocessed_pseudogene	OR7E163P	100131415	0.000834574281250611	-6.00806785913874	FALSE	-0.204214283284187	-2.18693701104225	0.0292055054232366	NA	-4.31704545005804	0.122314253983315	0.691212921464051	0.489760927495861	NA	-5.38608185291643	NA	NA	NA	NA	NA	NA	NA
1029	ENSG00000234386.4	ENSG00000234386	unprocessed_pseudogene	OR7E162P	442101	0.00161268074134657	-5.96363677269637	FALSE	-0.0653223352890525	-0.641112433994491	0.521740710327873	NA	-6.43816128402581	0.37197871718583	1.92124062281617	0.055284468220464	NA	-3.99559099258894	NA	NA	NA	NA	NA	NA	NA
322	ENSG00000249522.1	ENSG00000249522	processed_pseudogene	RP11-718M20.5	NA	0.00114806814011976	-6.03099751630776	FALSE	-0.115193832503013	-1.2647530819322	0.20654366954538	NA	-5.87630514303016	0.281023694673319	1.63598381203068	0.102488725946718	NA	-4.44102230661944	NA	NA	NA	NA	NA	NA	NA
682	ENSG00000253917.4	ENSG00000253917	processed_transcript	AC226119.5	NA	0.00552228674904715	-5.87131124966373	FALSE	-0.234017155994256	-2.16188697517161	0.0310962953976018	NA	-4.34139210309366	0.0537214244707284	0.253962509782031	0.799631654603274	NA	-5.52295712532993	NA	NA	NA	NA	NA	NA	NA
530	ENSG00000271977.1	ENSG00000271977	transcribed_unprocessed_pseudogene	AC226119.4	NA	0.000180432922605816	-6.04778390797011	FALSE	-0.116585649017935	-1.33079048436034	0.183858991202935	NA	-5.79614188696597	0.196909223175342	1.20165462907137	0.23008109811747	NA	-4.9753727241095	NA	NA	NA	NA	NA	NA	NA
768	ENSG00000251271.3	ENSG00000251271	unprocessed_pseudogene	ALG1L7P	728263	0.00634691750509568	-5.84469217493951	FALSE	-0.129004134582125	-1.09549026705515	0.273824504167498	NA	-6.0197865569908	0.220806442344195	0.96821173601122	0.333418976131659	NA	-5.15453936926543	NA	NA	NA	NA	NA	NA	NA
3476	ENSG00000251669.5	ENSG00000251669	transcribed_unprocessed_pseudogene	FAM86EP	348926	0.411523341883792	0.429192299861301	TRUE	-0.578737822421268	-8.48015032850016	2.49983842582774e-16	1.27770190621855e-15	26.4345088022947	-0.172525311543232	-1.62137352715317	0.105584448595904	0.274200713239179	-4.67806351967094	-0.368400132832926	0.354330920352797	-7.75186838996096	1.20694864773569e-13	3.65309652962531e-13	-7.41601716423846	LIV DEG
627	ENSG00000250476.1	ENSG00000250476	processed_pseudogene	ENPP7P9	100421803	0.536024390644145	-1.80181248622435	FALSE	-0.448154758506351	-3.08694579882869	0.0021334373652186	NA	-1.88073365541391	-0.0482137231638101	-0.188557930217667	0.850517816159584	NA	-5.48014163915675	NA	NA	NA	NA	NA	NA	NA
781	ENSG00000243894.1	ENSG00000243894	processed_pseudogene	RP11-489M13.1	NA	0.61110002070939	-1.34680665384112	FALSE	-0.554230985712154	-3.74376183317065	0.000202152587573809	NA	0.219642662211304	-0.387914128804285	-1.44066515434357	0.150321574748157	NA	-4.66591178530934	NA	NA	NA	NA	NA	NA	NA
177	ENSG00000250940.1	ENSG00000250940	processed_pseudogene	RP11-489M13.3	NA	0.00802351737775415	-5.97899493646305	FALSE	-0.153920520030758	-1.5536587767654	0.120892785065896	NA	-5.46325616528588	-0.0340322209898727	-0.175766241320502	0.860550615034265	NA	-5.57008248891624	NA	NA	NA	NA	NA	NA	NA
360	ENSG00000248669.1	ENSG00000248669	processed_pseudogene	RP11-489M13.2	NA	0.000360829940633692	-6.04471227521678	FALSE	-0.153776818293875	-1.75008849186188	0.080710851451646	NA	-5.16494626153747	0.242158653212027	1.47183539176118	0.141710909346566	NA	-4.66372950388093	NA	NA	NA	NA	NA	NA	NA
911	ENSG00000198787.5	ENSG00000198787	unprocessed_pseudogene	OR4D12P	NA	0.000539185254744975	-6.02178261804776	FALSE	-0.133896627195457	-1.46357538130395	0.1439326501025	NA	-5.60899169433392	0.305319448146617	1.76644555431797	0.0779472103616257	NA	-4.24908173418847	NA	NA	NA	NA	NA	NA	NA
747	ENSG00000250381.1	ENSG00000250381	unprocessed_pseudogene	UNC93B4	643384	0.00071198679680631	-6.02956928841209	FALSE	-0.203372677382239	-2.20937368549707	0.0275970491184842	NA	-4.27379827769943	0.165701997478997	0.966283228306165	0.334381831167084	NA	-5.19332453084168	NA	NA	NA	NA	NA	NA	NA
922	ENSG00000250710.3	ENSG00000250710	unprocessed_pseudogene	OR7E99P	81419	0.00111376820911757	-6.02391350113603	FALSE	-0.210491530160111	-2.21910603137289	0.0269235357464293	NA	-4.24876328522143	0.209043399201436	1.17032914730844	0.242440631680005	NA	-5.00464281393367	NA	NA	NA	NA	NA	NA	NA
920	ENSG00000249844.1	ENSG00000249844	unprocessed_pseudogene	OR7E43P	26475	0.00019261053811039	-6.04164064246344	FALSE	-0.15564564887002	-1.73904675777776	0.0826364016743507	NA	-5.1807605195183	0.145857578864611	0.875027004410003	0.381990332374688	NA	-5.26795020557454	NA	NA	NA	NA	NA	NA	NA
1864	ENSG00000163982.5	ENSG00000163982	protein_coding	OTOP1	133060	0.00207406469113588	-5.88068659745232	FALSE	-0.122978220064044	-1.0644374185045	0.287639686974273	NA	-6.06149238077711	0.314862415506366	1.43822109470683	0.151013299499049	NA	-4.67770047850825	NA	NA	NA	NA	NA	NA	NA
1737	ENSG00000132406.11	ENSG00000132406	protein_coding	TMEM128	85013	10.3714775569663	4.07062033151921	TRUE	-0.650039973606457	-14.0337190092785	5.22125373491552e-38	1.94807094818585e-36	75.5340463544818	-0.0019838530879252	-0.0343583309400538	0.972605481386965	0.987353949745249	-6.60362571667971	-0.514077784406177	3.73921405969436	-16.6878442376025	3.29888069977208e-43	7.77464966661971e-42	-13.7813836838323	LIV DEG
2319	ENSG00000145220.13	ENSG00000145220	protein_coding	LYAR	55646	2.67730275738792	2.55794945211139	TRUE	-0.00851585137455224	-0.212424384594071	0.831861747072418	0.853158810806396	-7.18134404117577	0.0769792571945486	1.20588648476893	0.228446502944627	0.433773658166044	-5.58154254537881	-0.0378761685215567	2.26582748023524	-1.50500693823442	0.133151630702754	0.156510677510273	-1.50178892008314	Not DEG
2889	ENSG00000168826.15	ENSG00000168826	protein_coding	ZBTB49	166793	2.60657239139844	2.89397621690967	TRUE	-0.256507503852718	-8.8331300433306	1.68866189703217e-17	9.55688668585222e-17	28.8981945474763	0.0927543018501333	1.82965793866697	0.0679119682111468	0.204712033485177	-4.7275873633944	-0.201800152701931	2.553254631261	-10.1591751982558	9.0274591020229e-22	4.55222412279087e-21	-9.58746631225515	LIV DEG
1416	ENSG00000248516.1	ENSG00000248516	lincRNA	RP11-265O12.1	NA	0.074666573301505	-3.38149792535177	FALSE	-0.408847557140399	-2.5011637655285	0.0126944040150553	NA	-3.2846794667399	-0.495412560356679	-1.50205269244356	0.133731280271123	NA	-4.43994804430237	NA	NA	NA	NA	NA	NA	NA
4355	ENSG00000168824.14	ENSG00000168824	protein_coding	NSG1	27065	7.78927581478109	4.5353773337865	TRUE	-0.173634246901999	-2.33469771882725	0.0199505308050939	0.0282745011845489	-4.9067240876403	-0.257685975239822	-2.37061255996119	0.0181468526376917	0.0840404263464027	-4.09474125023668	0.116368823943854	4.20477862300483	2.48400964703376	0.013321758859094	0.0176950057045984	2.47504982696049	PM DEG
5332	ENSG00000168818.9	ENSG00000168818	protein_coding	STX18	53407	4.0699398514428	4.42701563620904	TRUE	-0.172041655109114	-6.94009041923988	1.20849947694448e-11	4.16910948430261e-11	15.4706898301864	0.0399635534038491	1.01411847496428	0.311029532544443	0.523718999658081	-6.16955480333501	-0.137432961439581	4.14139543171094	-7.68697633225429	1.27218820046935e-13	3.84410498842937e-13	-7.40903803408287	LIV DEG
542	ENSG00000248221.1	ENSG00000248221	sense_intronic	STX18-IT1	104472519	1.74828467346753	-0.138833034248611	TRUE	0.255000754501114	3.98099017038386	7.8707992452161e-05	0.000148006007140041	0.9374958548876	-0.106334001627825	-0.924469056664253	0.355699759654499	0.56796350787111	-5.38035918428893	0.172392354692065	-0.432737443959126	4.41839350701377	1.21760645836553e-05	2.12803261384104e-05	4.37441125105259	PM DEG
584	ENSG00000237170.3	ENSG00000237170	processed_pseudogene	RPS7P15	728015	0.00783955856166239	-5.8356924536415	FALSE	-0.190074869498371	-1.55990096867561	0.119410225294326	NA	-5.40839835210651	0.111964410423587	0.479909354082951	0.631507206682687	NA	-5.4419226344261	NA	NA	NA	NA	NA	NA	NA
6107	ENSG00000247708.7	ENSG00000247708	antisense	STX18-AS1	100507266	2.50001151988893	3.90347764547867	TRUE	-0.10717394126018	-3.52146234663008	0.000468093972811626	0.000810089004812659	-1.31207326686014	0.0855917219400478	1.70990298777918	0.0879204540211642	0.243832879498916	-5.12628720978989	-0.0812375351238777	3.51297272294839	-4.14300430851641	4.22285468750465e-05	7.04786401019541e-05	-4.09493575542065	LIV DEG
1048	ENSG00000280310.1	ENSG00000280310	TEC	RP11-326I19.2	NA	1.05621503116055	0.0568682755394766	TRUE	0.229827375745328	3.30293010957591	0.00102468717362859	0.00170606462758641	-1.47424464200946	0.224588644996076	1.76861461481191	0.0775838282230057	0.224142791812067	-4.3879328912508	0.225021286141704	-0.0888102498687553	5.28245555854	1.90156198423204e-07	3.78928742091371e-07	5.20871180607195	PM DEG
527	ENSG00000273396.1	ENSG00000273396	lincRNA	LINC01396	103695434	0.648016690567296	-1.77023211251966	FALSE	0.725585315585365	6.5242575116511	1.6646024057696e-10	NA	13.4961727845718	0.4980972701818	2.35208891839443	0.019065329757784	NA	-3.19676596397038	NA	NA	NA	NA	NA	NA	NA
2120	ENSG00000163132.6	ENSG00000163132	protein_coding	MSX1	4487	0.739320323100058	0.31595782018031	TRUE	0.396649164904598	3.1415493758255	0.00177924486283146	0.00287833028012537	-2.02454377955012	-0.0558890753513485	-0.307514990011087	0.758582811962566	0.871795755887757	-5.82071686786637	0.332008736300788	-0.0245736274473279	3.63078846424119	0.000316159389132532	0.000491281216970648	3.60168658204886	PM DEG
992	ENSG00000251587.1	ENSG00000251587	processed_pseudogene	LDHAP1	3940	0.000336864033375726	-6.04185581942543	FALSE	-0.157413754473428	-1.7986651730968	0.0726691459169721	NA	-5.08177933236771	0.228482595813459	1.4079227821353	0.159791615578722	NA	-4.74290860573636	NA	NA	NA	NA	NA	NA	NA
295	ENSG00000200761.1	ENSG00000200761	misc_RNA	RN7SKP113	106480465	0.000140674322885163	-6.05085554072345	FALSE	-0.124693056329263	-1.42953891057639	0.1534682205174	NA	-5.66361439185349	0.212274670032377	1.31054123003772	0.190630207413383	NA	-4.85781867597568	NA	NA	NA	NA	NA	NA	NA
1003	ENSG00000170891.10	ENSG00000170891	protein_coding	CYTL1	54360	1.18737287485683	-0.0819109226975461	TRUE	-0.622232798257946	-5.14205368599397	3.89466228442962e-07	9.13330901530969e-07	5.97698090504038	-0.404785393106847	-2.04684265852632	0.0412094792045015	0.147286118021833	-3.88138558409169	-0.671557772264614	-0.40601365166499	-8.42631707427372	6.92443734714993e-16	2.42019712448447e-15	-8.07184389326479	LIV DEG
5324	ENSG00000152953.12	ENSG00000152953	protein_coding	STK32B	55351	0.470388237263575	1.20649201040899	TRUE	0.268010351824716	3.59167444379997	0.000360723767686468	0.000632552329692245	-0.659207313435536	0.085080485494852	0.602662917537724	0.547013334426858	0.72779121644352	-5.85673462096948	0.287843904008095	0.902944835461449	5.55590817309883	5.15396293665368e-08	1.06929409411682e-07	5.44591540278195	PM DEG
100	ENSG00000252266.1	ENSG00000252266	misc_RNA	Y_RNA	NA	0.000912720486219363	-6.04778390797011	FALSE	-0.170455435148279	-1.94180824404038	0.052716525562488	NA	-4.81873818747575	0.142595745342989	0.868277786482289	0.385669732085859	NA	-5.27483963474756	NA	NA	NA	NA	NA	NA	NA
301	ENSG00000201496.1	ENSG00000201496	misc_RNA	RN7SKP275	106480917	0.000976715340016007	-6.04492745217877	FALSE	-0.125646352015435	-1.41015125090708	0.159111133668643	NA	-5.68926124028542	0.240923250724663	1.44548168972252	0.148965482295377	NA	-4.69572606880716	NA	NA	NA	NA	NA	NA	NA
1164	ENSG00000082929.8	ENSG00000082929	processed_transcript	LINC01587	10141	0.005939362783676	-5.72222301193391	FALSE	-0.13234424920727	-1.00343600648579	0.316131483196107	NA	-6.07438686243999	0.362707545203369	1.41621922831436	0.157350278583497	NA	-4.67912723274284	NA	NA	NA	NA	NA	NA	NA
5509	ENSG00000173040.12	ENSG00000173040	protein_coding	EVC2	132884	0.261630841798159	0.291880385661424	TRUE	0.526656298027494	5.17332613476971	3.32349900031165e-07	7.8338296770577e-07	6.05999489317335	-0.210089801352654	-1.50095828621645	0.134014067629025	0.321181330088595	-4.82090701991012	0.472638950376599	-0.0400697325029014	6.68129533995332	7.75116671530215e-11	1.96388911916573e-10	6.50535199277343	PM DEG
7148	ENSG00000072840.12	ENSG00000072840	protein_coding	EVC	2121	0.785271598599939	2.28000620433324	TRUE	0.399589840553557	4.34608366070482	1.67673715575206e-05	3.36988167679411e-05	2.06935489164841	-0.025412434946728	-0.222663340835817	0.823890841800199	0.908600871260115	-6.22056983322164	0.372193369584547	1.95621858642587	6.08421994466021	2.70946200682605e-09	6.1736925242424e-09	5.94829726567262	PM DEG
5823	ENSG00000072832.14	ENSG00000072832	protein_coding	CRMP1	1400	12.6432373789183	5.99093903101251	TRUE	-0.157029536737539	-3.49014558592017	0.000525054025591261	0.000903901451709434	-1.81250856712608	-0.0836951383337106	-1.19013617996022	0.234572419836512	0.441100403701458	-6.43110637039815	0.0573103671454025	5.68379957303878	1.8518216123477	0.0646445677448246	0.0792220019915759	1.84770819549575	Not DEG
7675	ENSG00000181215.13	ENSG00000181215	protein_coding	C4orf50	389197	6.60658295484786	5.32113825366707	TRUE	-0.183794472183267	-2.59114433855393	0.00984265191198503	0.0145416091345795	-4.40316267944554	-0.125703612073147	-1.13303428728488	0.257757069640279	0.468045306574506	-6.31681796774211	-0.151027528545616	6.70291295582143	-3.14997328510038	0.00172969587920745	0.00251441042442069	-3.13310154856743	LIV DEG
54	ENSG00000263631.1	ENSG00000263631	miRNA	MIR378D1	100616201	0.92478981847744	-4.48017401226935	FALSE	0.503413367647529	2.73996849268911	0.00636215826112211	NA	-2.68610555024103	-0.0674972540236594	-0.197079103058599	0.84384781723441	NA	-5.28562871469831	NA	NA	NA	NA	NA	NA	NA
3812	ENSG00000152969.17	ENSG00000152969	protein_coding	JAKMIP1	152789	15.386868002147	5.64764218348393	TRUE	-0.542701450513112	-9.36881235981585	2.44116526517592e-19	1.61283108009983e-18	32.6956227847637	-0.118805003812638	-1.56182169369457	0.11897923656253	0.296816715740605	-5.81758476038792	-0.304405050332685	5.33117821743598	-8.17780524395116	2.31696106056041e-15	7.82996759531778e-15	-7.92308123017573	LIV DEG
5643	ENSG00000249896.2	ENSG00000249896	transcribed_unprocessed_pseudogene	RP11-586D19.1	NA	1.53520527464946	2.82532831817773	TRUE	0.384002372076236	6.85641551117923	2.06983379274326e-11	7.01495256095542e-11	15.1121902014859	-0.101149780670399	-1.15270395591056	0.249597114508362	0.458630234084963	-5.74399114556852	0.349000314331452	2.52130792130558	9.42256703127538	7.24712028862128e-19	3.03095780870523e-18	8.87103187813488	PM DEG
4121	ENSG00000251408.1	ENSG00000251408	lincRNA	RP11-586D19.2	NA	0.528790226391712	0.910348486632107	TRUE	-0.442503467851894	-5.92688957789555	5.72554089439096e-09	1.57467261597557e-08	9.89450973627101	0.0803622857117106	0.688657599228826	0.49136652565483	0.684844922773381	-5.76263195316752	-0.258157545368646	0.591064523526308	-5.53436344551028	5.0638301710389e-08	1.05119905728676e-07	-5.44905447939365	LIV DEG
4513	ENSG00000109501.13	ENSG00000109501	protein_coding	WFS1	7466	4.06086748521458	4.04692623436261	TRUE	0.677138333001152	9.88760669038421	3.43420351877528e-21	2.66509814525646e-20	37.1413501754251	-0.0460894714649247	-0.541129866781801	0.588665384205805	0.758048222721804	-6.47429811953421	0.5898903801169	3.72641684448591	13.5072989857593	5.7835670560357e-35	7.17885675601448e-34	12.3361795863628	PM DEG
9198	ENSG00000074211.13	ENSG00000074211	protein_coding	PPP2R2C	5522	18.2656924248247	7.21988350258291	TRUE	0.498903614973138	11.2453095862214	2.46770805474637e-26	3.06183952481873e-25	48.3826052077873	-0.302957089705612	-5.63758701916474	2.92387607939272e-08	2.27406611983651e-06	7.90086064611413	0.426587874212801	6.89907231788057	14.4136336797257	7.7263628215603e-39	1.28584507418813e-37	13.0351019959719	PM DEG
8898	ENSG00000013288.8	ENSG00000013288	protein_coding	MAN2B2	23324	3.71742192564195	4.95965727251774	TRUE	0.360456980858155	8.23122508375235	1.5937786269237e-15	7.61952245255837e-15	24.1426825189844	0.015819799842506	0.293538499910659	0.769235562618889	0.878633892727315	-6.7812341102778	0.352940273858092	4.63612299792144	14.646341260297	1.38721488970184e-39	2.45399788542104e-38	13.1654430482011	PM DEG
2655	ENSG00000179010.14	ENSG00000179010	protein_coding	MRFAP1	93621	79.483656773591	7.68889210925816	TRUE	-0.13219175987391	-3.30410399862283	0.00102049738471303	0.00169975767054595	-2.73104808319324	0.0233620144282707	0.450502389438837	0.652548620964594	0.802718015012616	-7.48413649319152	-0.0636670601113238	7.36283988938571	-3.36329697644073	0.000839332511113252	0.00125528541946186	-3.33948709332775	LIV DEG
422	ENSG00000251580.1	ENSG00000251580	lincRNA	RP11-539L10.3	NA	6.51319687707175	1.4079291512315	TRUE	-0.17508365053972	-2.6948723854685	0.0072764026091058	0.0109411248896367	-3.43074080681107	0.082805484306255	0.685197697487178	0.493545013254794	0.686678379178242	-5.84043963049297	-0.118416748414592	1.2419995110141	-2.83237234551249	0.00484376029002063	0.00673401579967848	-2.81724472229433	LIV DEG
2597	ENSG00000170846.16	ENSG00000170846	lincRNA	AC093323.3	NA	6.62254996673486	4.05343798700158	TRUE	-0.201942672352602	-4.51991546583425	7.7154009241512e-06	1.59918709365448e-05	2.54910174501455	0.0649921562835729	1.11700236258026	0.264543809937899	0.475967366834178	-6.00386326762275	-0.0813650200657728	3.77982153341004	-3.27798257378828	0.00113035932553259	0.00167227324999299	-3.255894026658	LIV DEG
1821	ENSG00000246526.2	ENSG00000246526	lincRNA	RP11-539L10.2	NA	0.289078255692994	-1.14304498337515	FALSE	0.0414349434866685	0.380286428024467	0.703892833924899	NA	-6.55448833424381	-0.364671994741829	-1.8285034374604	0.0680852027768152	NA	-4.14408429251	NA	NA	NA	NA	NA	NA	NA
976	ENSG00000279859.2	ENSG00000279859	TEC	RP11-539L10.4	NA	0.339473076929079	-1.87311583678773	FALSE	0.0687473553520837	0.51486417830574	0.606873387080537	NA	-6.38899540921577	-0.775790702518947	-3.09028262848044	0.00211404741570968	NA	-1.55722037058147	NA	NA	NA	NA	NA	NA	NA
1280	ENSG00000163993.6	ENSG00000163993	protein_coding	S100P	6286	0.184023470861773	-2.46842115633211	FALSE	1.06342424013213	6.45744185200501	2.50657727966567e-10	NA	13.1109880676946	0.225268009741622	0.687924377434461	0.491827757445763	NA	-5.21243500727262	NA	NA	NA	NA	NA	NA	NA
949	ENSG00000282742.1	ENSG00000282742	TEC	RP11-539L10.5	NA	0.388070381976185	-1.62437442450513	FALSE	-0.0407622112231244	-0.364995226030716	0.715267900413267	NA	-6.47909178842407	-0.946944705090584	-4.51783976991022	7.8481611498965e-06	NA	2.86588776159514	NA	NA	NA	NA	NA	NA	NA
2180	ENSG00000178988.10	ENSG00000178988	protein_coding	MRFAP1L1	114932	41.7122361375941	6.47736303875165	TRUE	-0.300512119776902	-8.70255612414402	4.61809735409216e-17	2.50309632400255e-16	27.41219907243	-0.0878957048366003	-2.42454112406858	0.0156904640144601	0.075714362734011	-4.29987552629343	-0.243608169894629	6.15862793530289	-14.0579600116541	3.87807945741174e-37	5.63859200679456e-36	-12.7329687689064	LIV DEG
1617	ENSG00000186222.4	ENSG00000186222	protein_coding	BLOC1S4	55330	2.29648856914628	1.8561535740248	TRUE	-0.195509805985271	-3.85065007054184	0.000132957691297261	0.000244202114897861	0.178316071632081	-0.283493791830064	-4.21485876631581	2.97927783520317e-05	0.000693362184859439	2.19532783045803	-0.112004636561058	1.51997118532532	-3.78277781920666	0.000177849315252181	0.000282198015070109	-3.74856490419772	LIV DEG
8499	ENSG00000170871.11	ENSG00000170871	protein_coding	KIAA0232	9778	20.4815040424458	7.42272636911427	TRUE	0.00517122170763308	0.206550766532225	0.836444031132048	0.857314606521244	-8.06774687718601	-0.0080162359511218	-0.239326162101139	0.810953317132355	0.901556436172945	-7.47474983796321	0.032748483188423	7.10740558351133	2.01279232527421	0.0447557577970391	0.0560029392677236	2.00694276321869	Not DEG
6241	ENSG00000132405.18	ENSG00000132405	protein_coding	TBC1D14	57533	13.2693075547015	6.34308701599118	TRUE	0.26581999418036	9.38876648794929	2.07787300900028e-19	1.38100545100223e-18	32.7620906282408	-0.0150946215857738	-0.396075047973805	0.692223047111941	0.82891539572751	-7.09273421170614	0.242998357588866	6.02375027109668	15.4168027179794	3.58095953888848e-44	9.14687834992353e-43	13.9407620989378	PM DEG
591	ENSG00000187904.3	ENSG00000187904	sense_overlapping	AC097382.5	NA	0.9311862559821	-0.9623787444295	FALSE	0.0988120732833853	0.99808522815371	0.318716415207312	NA	-6.14828012894219	-0.306884087820749	-1.95435097488826	0.0512312979391301	NA	-3.95999074025108	NA	NA	NA	NA	NA	NA	NA
317	ENSG00000202392.1	ENSG00000202392	misc_RNA	RN7SKP292	106479225	1.08567346862905	-1.62841255597169	FALSE	0.517279500999921	5.09589670996149	4.91458726901963e-07	NA	5.87734162839126	0.139215628351732	0.717660031630518	0.473310857093964	NA	-5.30046364137343	NA	NA	NA	NA	NA	NA	NA
4300	ENSG00000245748.1	ENSG00000245748	antisense	RP11-367J11.2	NA	0.0235268118178365	-3.96883939744748	FALSE	0.245803040826738	1.01711715864841	0.309585129415258	NA	-5.76384887363655	-0.486972086841695	-1.07882891705287	0.281197768007668	NA	-4.84847763338017	NA	NA	NA	NA	NA	NA	NA
2091	ENSG00000173013.5	ENSG00000173013	protein_coding	CCDC96	257236	0.614382107732868	0.180030019842886	TRUE	-0.189557695766034	-2.540156393697	0.0113790136527339	0.0166613395503589	-3.66626035429152	-0.0991381379344383	-0.750250980341278	0.453465684147127	0.654282263259814	-5.59761545286982	-0.0329749124757847	-0.135730013492039	-0.703208557852233	0.48224778518432	0.518276828397137	-0.702691886289761	Not DEG
5776	ENSG00000173011.11	ENSG00000173011	protein_coding	TADA2B	93624	3.82569145069394	4.41338675855293	TRUE	0.268658091800554	8.57604538820993	1.21156193129843e-16	6.34892064815912e-16	26.7641405832231	-0.187271723322466	-4.16982708099792	3.60850811682611e-05	0.000812971131112421	1.73536267135953	0.223561869524471	4.08881142579759	11.5776125029581	3.93878304661249e-27	2.81984021222572e-26	10.7876150993709	PM DEG
4177	ENSG00000109519.12	ENSG00000109519	protein_coding	GRPEL1	80273	6.57488561184804	4.73905995211173	TRUE	-0.0817002690077954	-2.0188476292295	0.0440314461948011	0.0591569442557486	-5.5396489509564	-0.0917452973645198	-2.11868782633082	0.0346222690971825	0.130488883440388	-4.56294313362969	-0.0358365291364544	4.42699165306206	-1.70438130049544	0.0890483430089337	0.107165548862317	-1.70043920337598	Not DEG
3763	ENSG00000245468.3	ENSG00000245468	lincRNA	RP11-367J11.3	NA	0.248190351044036	-0.333664232011878	TRUE	-0.117113244573359	-1.41965679916937	0.156325106693924	0.188640558559692	-5.73182638668447	-0.245216679069366	-1.5058429907419	0.132755470234276	0.319425576629785	-4.70320450590638	-0.220440432065668	-0.671115648912656	-3.89398967248307	0.000117619240686394	0.000189252734809618	-3.85103592718321	LIV DEG
312	ENSG00000200867.1	ENSG00000200867	misc_RNA	RN7SKP36	106480458	0.000786173240864522	-6.04021241456777	FALSE	-0.140564742815329	-1.59322647242063	0.111735578868389	NA	-5.41853727300284	0.242674113568728	1.46828628470508	0.142671726863781	NA	-4.66811395986916	NA	NA	NA	NA	NA	NA	NA
6317	ENSG00000184985.16	ENSG00000184985	protein_coding	SORCS2	57537	3.94139198163243	4.50075641838264	TRUE	0.046925004619247	0.590858986603486	0.554879464828316	0.595831433858333	-7.34057379063421	-0.0794588694136605	-0.727517832257809	0.467258222783913	0.665556672703587	-6.43809287457323	0.133968224361339	4.19602724506339	2.51504618768074	0.0122832850684819	0.0163870550938279	2.50389969858486	PM DEG
75	ENSG00000264658.1	ENSG00000264658	miRNA	MIR4798	100616471	1.49726941015225	-3.42438327632313	FALSE	-0.0433555825641673	-0.237236210299035	0.812569833258298	NA	-6.26339467164173	-0.16976743252127	-0.495694647556587	0.620333360453355	NA	-5.20069965098226	NA	NA	NA	NA	NA	NA	NA
4680	ENSG00000178597.6	ENSG00000178597	protein_coding	PSAPL1	768239	0.00160808507774574	-5.70502804723816	FALSE	-0.12399083615495	-0.938544649552109	0.348413607292769	NA	-6.12202340363357	0.0924273321618118	0.381092735921397	0.703300546534936	NA	-5.44978752700035	NA	NA	NA	NA	NA	NA	NA
91	ENSG00000266690.1	ENSG00000266690	miRNA	MIR4274	100422826	0.724282589544669	-4.14522143735271	FALSE	-0.17401957944197	-0.888444452276364	0.374725038044489	NA	-5.86068362640983	-0.182686816132449	-0.488931551851716	0.625110157405628	NA	-5.16446314007264	NA	NA	NA	NA	NA	NA	NA
6795	ENSG00000272620.1	ENSG00000272620	antisense	AFAP1-AS1	84740	0.104540884786822	-1.10434436432762	TRUE	0.595050356663526	3.22177832555481	0.00135623489702504	0.00222274165219745	-1.59419253925093	0.013299448456351	0.0453267126637812	0.963865466011332	0.982962491972123	-5.67205630313524	0.744437468459996	-1.43932317121044	5.83593622289914	1.09590012586282e-08	2.39058270044788e-08	5.7151768167977	PM DEG
10036	ENSG00000196526.10	ENSG00000196526	protein_coding	AFAP1	60312	2.81962211174276	4.64478980813268	TRUE	0.293409317015384	6.20039261826823	1.17270916089155e-09	3.43991435089584e-09	10.9276105098176	-0.0541907025673656	-0.739481941802134	0.459970510469843	0.659267555223144	-6.5020212883285	0.342634769077291	4.32817110390361	10.0044464269876	7.40473685149929e-21	3.53333660745891e-20	9.36781810007924	PM DEG
1296	ENSG00000228919.5	ENSG00000228919	lincRNA	AC097381.1	NA	0.00993093761288755	-5.46953986578025	FALSE	-0.227310850078093	-1.47412729332448	0.141070909869945	NA	-5.41362319989776	-0.359650299973637	-1.19622864066391	0.232189121770535	NA	-4.85967674424967	NA	NA	NA	NA	NA	NA	NA
6049	ENSG00000163995.19	ENSG00000163995	protein_coding	ABLIM2	84448	9.47722608927342	5.5730181869993	TRUE	0.00256080839859552	0.0549925112676853	0.956166196534564	0.962673514548292	-7.77513631380375	-0.0453457086466422	-0.643051259855562	0.520493338957291	0.707770115943853	-6.80428278416738	0.00211777299238734	5.27239458794002	0.0656058753684231	0.947717492493172	0.954334091230615	0.065573368288383	Not DEG
81	ENSG00000207807.1	ENSG00000207807	miRNA	MIR95	407052	3.85162285952733	-2.14661428482983	FALSE	-0.81266427072124	-5.70749439809147	1.95771324728978e-08	NA	8.95608616852907	-0.00428221779130656	-0.0164567562143764	0.986876737280582	NA	-5.44039027013308	NA	NA	NA	NA	NA	NA	NA
462	ENSG00000273267.1	ENSG00000273267	antisense	RP11-338K13.1	NA	0.180047841503534	-3.80361742936645	FALSE	0.122785109883929	0.663030819630261	0.507613578365896	NA	-6.04274905611178	0.215214639907991	0.605102239953558	0.545392772851511	NA	-5.11501166305469	NA	NA	NA	NA	NA	NA	NA
859	ENSG00000251460.1	ENSG00000251460	antisense	RP11-1258F18.1	NA	0.0936881083243531	-4.01730099450714	FALSE	-0.0476329392724338	-0.263012772673605	0.79264809183507	NA	-6.29822701155159	-0.12990572402898	-0.366048640252314	0.714487657541735	NA	-5.26602315995858	NA	NA	NA	NA	NA	NA	NA
579	ENSG00000250471.2	ENSG00000250471	processed_pseudogene	GMPSP1	728564	0.652773096961382	-1.50474286056266	FALSE	0.376610739727571	3.7822177188442	0.00017406325623881	NA	0.361999639170699	-0.0846809068772415	-0.475113859226866	0.634918719366869	NA	-5.46648144942139	NA	NA	NA	NA	NA	NA	NA
10593	ENSG00000125089.16	ENSG00000125089	protein_coding	SH3TC1	54436	0.679497539554325	2.57454913381991	TRUE	0.936167882326723	9.73257535675109	1.24784261259641e-20	9.20757253905721e-20	36.0152595068872	0.464653706973364	3.56737793118355	0.000396212419781649	0.00504932153041011	-0.222443242291608	0.708308187450621	2.25338536926581	10.4709171696053	4.5461530801854e-23	2.48123163193267e-22	9.89118477379055	PM DEG
84	ENSG00000281359.1	ENSG00000281359	protein_coding	AC104650.1	NA	0.00382081600506577	-6.03264092116543	FALSE	-0.125050694372404	-1.42764885328783	0.154011527985149	NA	-5.66281370652472	0.183189705420047	1.12158473739085	0.262591478788477	NA	-5.0513980608023	NA	NA	NA	NA	NA	NA	NA
3321	ENSG00000170801.9	ENSG00000170801	protein_coding	HTRA3	94031	0.0480485380727869	-3.0932425419061	FALSE	0.336922798228636	1.71094330477091	0.087706175865085	NA	-4.92246341762196	-0.244166550514105	-0.662496692652015	0.507966194234732	NA	-5.15933454621114	NA	NA	NA	NA	NA	NA	NA
492	ENSG00000249145.1	ENSG00000249145	lincRNA	RP11-774O3.2	NA	0	-6.05392717347678	FALSE	-0.152887514971211	-1.77178663803609	0.0770334299130336	NA	-5.12896206190441	0.195218323272989	1.21646857861348	0.224395419341199	NA	-4.96138680449924	NA	NA	NA	NA	NA	NA	NA
685	ENSG00000248986.1	ENSG00000248986	lincRNA	RP11-774O3.1	NA	0.000617214468096706	-6.03784343700704	FALSE	-0.170090183207275	-1.90608521585582	0.0572070377920554	NA	-4.8858559033424	0.159956914090753	0.968402203142029	0.333323978186693	NA	-5.19376540637939	NA	NA	NA	NA	NA	NA	NA
3249	ENSG00000251615.3	ENSG00000251615	lincRNA	RP11-774O3.3	NA	2.24817769324887	2.81129605470527	TRUE	0.342547321776799	7.10017020313877	4.25566541343098e-12	1.52513301407983e-11	16.6885845569065	-0.0396702848110984	-0.499605489663477	0.617578415687959	0.779666490653385	-6.22802340028127	0.313218264581302	2.49423629964623	9.53526672859168	1.04208381889826e-19	4.58614390192513e-19	9.084466601177	PM DEG
3846	ENSG00000087008.15	ENSG00000087008	protein_coding	ACOX3	8310	5.33513386946442	4.32141956230331	TRUE	0.07231201366117	2.1407908383267	0.0327694709739961	0.0449541637024115	-5.22409803579526	0.0180158140065973	0.440711068241162	0.659617646105353	0.807758673703393	-6.55149368966102	0.0892196574615139	4.0152210116458	4.35586810076011	1.68299109342832e-05	2.90432418491837e-05	4.30326531306362	PM DEG
110	ENSG00000202054.1	ENSG00000202054	rRNA	RNA5SP152	100873418	0.0118045990738435	-5.98842501168505	FALSE	-0.199569784728725	-2.09304394942207	0.0368439992552829	NA	-4.50513840446614	0.0872130256398878	0.484880543092692	0.627978997558424	NA	-5.48444965357904	NA	NA	NA	NA	NA	NA	NA
7724	ENSG00000155275.18	ENSG00000155275	protein_coding	TRMT44	152992	3.11691187583544	4.49931144767146	TRUE	0.164052576736111	3.82407007877512	0.00014769449906555	0.000269886596504423	-0.342235330589974	0.133465044709144	2.35986665398585	0.0186748262579143	0.0856976029254178	-3.94479727939265	0.101133352238054	4.20822804150625	3.60156299924127	0.000354542315776527	0.000548521381709464	3.57179542503776	PM DEG
664	ENSG00000251186.1	ENSG00000251186	antisense	RP11-689P11.3	NA	0.014082757810208	-5.64511458899505	FALSE	-0.281550189661392	-2.07521164884341	0.0384730260411808	NA	-4.44706814653719	0.248107710421465	0.981923851228306	0.326624670372994	NA	-5.08234663907508	NA	NA	NA	NA	NA	NA	NA
3374	ENSG00000205959.3	ENSG00000205959	lincRNA	RP11-689P11.2	NA	1.71613586628783	2.40830739958216	TRUE	-0.624117681776581	-9.25479532660679	6.10230995924609e-19	3.87903747559649e-18	32.212590987685	0.0693569908529146	0.661875664137293	0.50836380601781	0.698349476468663	-6.03816401087756	-0.421800811051837	2.15298609733488	-8.29795978776358	1.3175754559701e-15	4.53263555253825e-15	-7.99294067015923	LIV DEG
8362	ENSG00000155269.11	ENSG00000155269	protein_coding	GPR78	27201	0.0394975523009451	-2.13395068036656	TRUE	-0.969578351369947	-4.95539924470931	9.86895698441701e-07	2.23196263636243e-06	5.26918585801882	-0.186036238513931	-0.514091518205649	0.607421078730129	0.772196495186226	-5.32132417841954	-0.743211999584742	-0.63050999699998	-4.90791470300263	1.27763833367302e-06	2.39591794652126e-06	-4.84320114245302	LIV DEG
3447	ENSG00000109625.18	ENSG00000109625	protein_coding	CPZ	8532	0.0357915475478157	-3.93925167895784	TRUE	-0.964216228062537	-4.19383172915103	3.2399991443478e-05	6.35120291870624e-05	2.0897393535295	-1.29306598858832	-2.87782848756862	0.00418007187049204	0.0296537464993503	-2.2331484390672	-1.04821448307586	-1.78606547676038	-5.28832978599539	1.89203493890453e-07	3.77134474877461e-07	-5.20964382341042	LIV DEG
464	ENSG00000250915.1	ENSG00000250915	lincRNA	RP11-1338A24.1	NA	0.00765769314829967	-5.86763346033328	FALSE	-0.272946351343945	-2.3539612615601	0.0189570133291541	NA	-3.90601112878425	0.171786898641966	0.770734959251727	0.441237605116849	NA	-5.30553659352757	NA	NA	NA	NA	NA	NA	NA
2144	ENSG00000215612.7	ENSG00000215612	protein_coding	HMX1	3166	0.107404240712604	-2.39144231975505	FALSE	-0.778039378385236	-5.29493631623121	1.78012740547449e-07	NA	6.88888518766145	-0.58382780440676	-2.30620571612432	0.0215179724145589	NA	-3.28200258306462	NA	NA	NA	NA	NA	NA	NA
562	ENSG00000258507.1	ENSG00000258507	sense_intronic	RP13-582L3.4	NA	0.032659370274697	-5.36189659668118	FALSE	-0.440281607929595	-2.85329338467756	0.00450459750520454	NA	-2.52233383824589	-0.457834394368576	-1.51067040415633	0.131520673399503	NA	-4.50639899163685	NA	NA	NA	NA	NA	NA	NA
930	ENSG00000197468.5	ENSG00000197468	unprocessed_pseudogene	RP11-747H12.1	NA	0.000543324441116841	-6.03312839939604	FALSE	-0.147359369551966	-1.60895333778507	0.108251978377471	NA	-5.39352951537771	0.333774256160813	1.92730728835126	0.0545223794553174	NA	-3.9948422324898	NA	NA	NA	NA	NA	NA	NA
705	ENSG00000249272.1	ENSG00000249272	unprocessed_pseudogene	UNC93B8	100887748	0.00146969803606294	-6.00806785913874	FALSE	-0.165157080341472	-1.73178765508019	0.0839225320544829	NA	-5.18536440345099	0.274146150358644	1.50504397409962	0.132960715218677	NA	-4.61524221714426	NA	NA	NA	NA	NA	NA	NA
925	ENSG00000250804.1	ENSG00000250804	unprocessed_pseudogene	RP11-747H12.3	NA	0.00167911121511769	-5.98436196567208	FALSE	-0.117333728740871	-1.16960600424738	0.242711731879508	NA	-5.9755741081256	0.377694069319584	2.01291276142182	0.0446733628472831	NA	-3.8442616704128	NA	NA	NA	NA	NA	NA	NA
352	ENSG00000249347.1	ENSG00000249347	processed_pseudogene	RP11-747H12.4	NA	0.0162426451029961	-5.75312426110502	FALSE	-0.116600352725825	-0.957341504764667	0.338853363190928	NA	-6.10582519549224	0.196140404089575	0.831520249246399	0.406087101768958	NA	-5.22561956089255	NA	NA	NA	NA	NA	NA	NA
305	ENSG00000271057.1	ENSG00000271057	processed_pseudogene	RP11-747H12.7	NA	0.255443001425824	-3.8887498588014	FALSE	0.899066427523102	5.0851539992266	5.18667124414167e-07	NA	5.90730996390377	-0.0826981627385026	-0.2253873539104	0.821772449251387	NA	-5.24869768844641	NA	NA	NA	NA	NA	NA	NA
781	ENSG00000251313.1	ENSG00000251313	processed_pseudogene	RP11-747H12.5	NA	0.193926186034644	-3.02727476841712	FALSE	-0.5834836994169	-3.13722472990422	0.00180518434943703	NA	-1.59687808180746	-0.746294706201924	-2.11951120889265	0.0345523372163269	NA	-3.60697036497642	NA	NA	NA	NA	NA	NA	NA
210	ENSG00000250342.1	ENSG00000250342	processed_pseudogene	SNRPCP16	106480291	1.84106953737884	-1.58301656840395	FALSE	0.115388632999631	0.872552612158195	0.383321989559427	NA	-6.17680882646894	-0.306650978660719	-1.20736361702509	0.227877904161882	NA	-4.90189728064285	NA	NA	NA	NA	NA	NA	NA
933	ENSG00000249767.1	ENSG00000249767	unprocessed_pseudogene	ENPP7P10	100421805	0.0783432586717564	-4.01113395636256	FALSE	-0.517107643780997	-2.56477243126482	0.0106124618977419	NA	-3.0922145518626	0.406767509514903	1.08035591363761	0.280518174361117	NA	-4.83050146812372	NA	NA	NA	NA	NA	NA	NA
987	ENSG00000163612.10	ENSG00000163612	unprocessed_pseudogene	FAM86KP	100287013	0.0193075251181842	-5.25733491965844	FALSE	-0.379288207822999	-2.28329231891845	0.0228280449472561	NA	-3.8709410431793	-0.0361318091782892	-0.110166117926467	0.912322992439697	NA	-5.37554576312098	NA	NA	NA	NA	NA	NA	NA
434	ENSG00000250268.3	ENSG00000250268	unprocessed_pseudogene	ALG1L14P	100996649	0.183552504725465	-4.53550560491246	FALSE	-0.405677882105357	-1.56893221990875	0.117290581199518	NA	-5.06203126116473	-0.17579425690367	-0.334948323610842	0.737808215245328	NA	-5.21416616637886	NA	NA	NA	NA	NA	NA	NA
2492	ENSG00000229924.3	ENSG00000229924	protein_coding	FAM90A26	100287045	0.00178164691811887	-5.81633353568117	FALSE	0.00456483504502949	0.038549543307155	0.969264777618125	NA	-6.58505961218336	0.0269870513661119	0.119585953035184	0.904860437922882	NA	-5.53818012955964	NA	NA	NA	NA	NA	NA	NA
1680	ENSG00000231396.2	ENSG00000231396	protein_coding	USP17L10	100287144	0.000134882807332196	-6.04021241456777	FALSE	-0.188888683490608	-2.15856907661513	0.0313544683451287	NA	-4.38277687484806	0.141194192496951	0.853533656630589	0.393782836006161	NA	-5.28296868763289	NA	NA	NA	NA	NA	NA	NA
1680	ENSG00000233136.2	ENSG00000233136	protein_coding	USP17L11	100287178	0.000877929763604748	-5.96978003820304	FALSE	-0.147730520704337	-1.47412940766259	0.141070340877398	NA	-5.57673766156863	0.354280310507454	1.85430045607014	0.064300209056393	NA	-4.10517140563679	NA	NA	NA	NA	NA	NA	NA
1593	ENSG00000227551.1	ENSG00000227551	protein_coding	USP17L12	100287205	0.000140982123976901	-6.0385690097101	FALSE	-0.176123380184297	-1.97941934622079	0.0483118572686969	NA	-4.74413230533734	0.146671688748875	0.891122627741148	0.373303206543776	NA	-5.25489024426908	NA	NA	NA	NA	NA	NA	NA
1680	ENSG00000232399.3	ENSG00000232399	protein_coding	USP17L13	100287238	0.000195196511135275	-6.03099751630776	FALSE	-0.157004899230002	-1.75584503400516	0.0797215631149868	NA	-5.15040818234944	0.178589141902697	1.05281695145551	0.292946715086726	NA	-5.11769218634424	NA	NA	NA	NA	NA	NA	NA
1593	ENSG00000249482.1	ENSG00000249482	unprocessed_pseudogene	USP17L14P	100287270	0.0023158845350264	-5.86446532896445	FALSE	-0.167122721923825	-1.47702897929848	0.140291696731891	NA	-5.54073170375797	0.167581794173097	0.758426584209474	0.448562337936738	NA	-5.31096716514837	NA	NA	NA	NA	NA	NA	NA
1680	ENSG00000223569.6	ENSG00000223569	protein_coding	USP17L15	100288520	0.000434633519928962	-6.01256771978775	FALSE	-0.146706676957595	-1.58201961300877	0.114271658800247	NA	-5.42920781843078	0.203565672346418	1.1602879167405	0.246499797957882	NA	-5.01174350491173	NA	NA	NA	NA	NA	NA	NA
1593	ENSG00000250231.1	ENSG00000250231	unprocessed_pseudogene	USP17L16P	100287302	0.00139136979204737	-5.94184012464395	FALSE	-0.297924305600081	-2.92194514362168	0.00363448408477141	NA	-2.476916737248	0.146022104910905	0.736352556464988	0.461870530835917	NA	-5.34187963010428	NA	NA	NA	NA	NA	NA	NA
1680	ENSG00000249104.2	ENSG00000249104	protein_coding	USP17L17	100287327	0.000114706712882771	-6.04164064246344	FALSE	-0.16392352962292	-1.87113920323266	0.0619042590326813	NA	-4.94856085503143	0.174304045377257	1.07066396265992	0.284850614639276	NA	-5.10305932814685	NA	NA	NA	NA	NA	NA	NA
1680	ENSG00000250844.2	ENSG00000250844	protein_coding	USP17L18	100287364	0.0010757107335468	-5.94849378589169	FALSE	-0.243307921123275	-2.42886741258232	0.0154943054972589	NA	-3.76363302361986	0.0808150762652113	0.412221774845844	0.680358176827263	NA	-5.505678885681	NA	NA	NA	NA	NA	NA	NA
1680	ENSG00000248920.2	ENSG00000248920	protein_coding	USP17L19	100287404	7.37633145722123e-05	-6.04942731282778	FALSE	-0.114281199120378	-1.29565786936445	0.195685764381898	NA	-5.84215851289777	0.219964822694644	1.33692006776324	0.181872581412056	NA	-4.82712331669715	NA	NA	NA	NA	NA	NA	NA
1680	ENSG00000250745.2	ENSG00000250745	protein_coding	USP17L20	100287441	0.000199521735035554	-6.0340691490611	FALSE	-0.183549302064247	-2.05398157997537	0.0404921393165737	NA	-4.59677847541638	0.250681190154848	1.49991145003385	0.134284997112854	NA	-4.62632875840753	NA	NA	NA	NA	NA	NA	NA
1680	ENSG00000249811.2	ENSG00000249811	protein_coding	USP17L21	100287478	6.83633990838228e-05	-6.04778390797011	FALSE	-0.161653908384346	-1.85792043754571	0.0637625559081157	NA	-4.97381915038389	0.176641417427614	1.09181075934879	0.275455855376169	NA	-5.08500582980572	NA	NA	NA	NA	NA	NA	NA
1680	ENSG00000248933.2	ENSG00000248933	protein_coding	USP17L22	100287513	0.000391889852847697	-6.00663963124307	FALSE	-0.162039961159467	-1.75672270932084	0.0795716027429602	NA	-5.14158718605423	0.228660366974181	1.30269962202941	0.193292681960472	NA	-4.86246167110604	NA	NA	NA	NA	NA	NA	NA
551	ENSG00000250913.2	ENSG00000250913	protein_coding	USP17L23	101241878	0.000814037839219041	-6.02321084594343	FALSE	-0.161512952786032	-1.76845275626441	0.0775893885229614	NA	-5.12841619754283	0.222414563669035	1.2879961588359	0.198358643940448	NA	-4.87805819125414	NA	NA	NA	NA	NA	NA	NA
1680	ENSG00000232264.4	ENSG00000232264	protein_coding	USP17L24	728369	6.34142489399532e-05	-6.04778390797011	FALSE	-0.169783967658698	-1.93812079180361	0.0531659384090777	NA	-4.82502473856317	0.231236766442978	1.42287407128485	0.155412581669878	NA	-4.72544259800414	NA	NA	NA	NA	NA	NA	NA
1680	ENSG00000230430.4	ENSG00000230430	protein_coding	USP17L25	728373	9.95933946205526e-05	-6.04471227521678	FALSE	-0.1240461978941	-1.40863770227905	0.159558203368248	NA	-5.69165763880359	0.236598622150674	1.44761028073355	0.148369172002285	NA	-4.6940532447784	NA	NA	NA	NA	NA	NA	NA
1680	ENSG00000229579.4	ENSG00000229579	protein_coding	USP17L26	728379	0.000139332512729491	-6.04164064246344	FALSE	-0.19375612924462	-2.18634805428936	0.0292487946370457	NA	-4.32344018275722	0.119356359901215	0.714860803283019	0.475037421369613	NA	-5.37850600823694	NA	NA	NA	NA	NA	NA	NA
1593	ENSG00000227140.3	ENSG00000227140	protein_coding	USP17L5	728386	0	-6.05392717347678	FALSE	-0.152887514971211	-1.77178663803609	0.0770334299130336	NA	-5.12896206190441	0.195218323272989	1.21646857861348	0.224395419341199	NA	-4.96138680449924	NA	NA	NA	NA	NA	NA	NA
1593	ENSG00000235780.3	ENSG00000235780	protein_coding	USP17L27	728393	0	-6.05392717347678	FALSE	-0.152887514971211	-1.77178663803609	0.0770334299130336	NA	-5.12896206190441	0.195218323272989	1.21646857861348	0.224395419341199	NA	-4.96138680449924	NA	NA	NA	NA	NA	NA	NA
1593	ENSG00000231051.3	ENSG00000231051	protein_coding	USP17L28	728400	0	-6.05392717347678	FALSE	-0.152887514971211	-1.77178663803609	0.0770334299130336	NA	-5.12896206190441	0.195218323272989	1.21646857861348	0.224395419341199	NA	-4.96138680449924	NA	NA	NA	NA	NA	NA	NA
1593	ENSG00000231637.3	ENSG00000231637	protein_coding	USP17L29	728405	7.98623548685627e-05	-6.04471227521678	FALSE	-0.212481625338103	-2.4285289572213	0.0155086033895001	NA	-3.78052790778315	0.0784291119133314	0.480022583806027	0.631426749795722	NA	-5.500792482861	NA	NA	NA	NA	NA	NA	NA
1593	ENSG00000251694.1	ENSG00000251694	unprocessed_pseudogene	USP17L9P	391627	0.000180967901567683	-6.03099751630776	FALSE	-0.132835141292891	-1.47177905587421	0.141703940294921	NA	-5.59671902485312	0.339771568466663	2.0012311694521	0.0459215867894123	NA	-3.86967213385116	NA	NA	NA	NA	NA	NA	NA
1593	ENSG00000228856.3	ENSG00000228856	protein_coding	USP17L30	728419	0.000179909906941395	-6.03714078181443	FALSE	-0.16507712359821	-1.86897597825338	0.0622052527812333	NA	-4.9522206246674	0.180737274180836	1.09803679099226	0.272730732522092	NA	-5.076474970983	NA	NA	NA	NA	NA	NA	NA
1197	ENSG00000205946.1	ENSG00000205946	unprocessed_pseudogene	USP17L6P	391622	0.000904059034372716	-5.99176894570701	FALSE	-0.128475623036826	-1.30541916518794	0.192345059147212	NA	-5.81631816714509	0.210293924338477	1.12723418431916	0.260198286242855	NA	-5.03968665971231	NA	NA	NA	NA	NA	NA	NA
901	ENSG00000219492.4	ENSG00000219492	unprocessed_pseudogene	RP11-1396O13.13	NA	0.00767550101990962	-5.78750302484428	FALSE	-0.33495407532352	-2.69703982458	0.00722989109281933	NA	-3.05898229152729	0.0182587681546247	0.0750965744929295	0.940168695060766	NA	-5.51893513934365	NA	NA	NA	NA	NA	NA	NA
222	ENSG00000188438.4	ENSG00000188438	unprocessed_pseudogene	RP11-1396O13.14	NA	0.000976206036427272	-6.0387841866721	FALSE	-0.167627929505834	-1.90552148140825	0.0572803826208673	NA	-4.88624898256445	0.150394083187722	0.905927725815314	0.365421866514463	NA	-5.24369951582406	NA	NA	NA	NA	NA	NA	NA
76	ENSG00000252307.1	ENSG00000252307	rRNA	RNA5SP153	100873419	0.00416984923475758	-6.03264092116543	FALSE	-0.132658253620287	-1.48181996232648	0.13901240826582	NA	-5.58609257776805	0.219172808053373	1.29673424979532	0.1953363909354	NA	-4.86997252074826	NA	NA	NA	NA	NA	NA	NA
237	ENSG00000232773.2	ENSG00000232773	unprocessed_pseudogene	RP11-1396O13.15	NA	0.000304726787306084	-6.04778390797011	FALSE	-0.178912640022785	-2.0537660352914	0.0405130924384283	NA	-4.60049131343646	0.0978513109470326	0.598962940154159	0.549475965577099	NA	-5.44605018312486	NA	NA	NA	NA	NA	NA	NA
213	ENSG00000186146.1	ENSG00000186146	protein_coding	DEFB131	NA	0	-6.05392717347678	FALSE	-0.152887514971211	-1.77178663803609	0.0770334299130336	NA	-5.12896206190441	0.195218323272989	1.21646857861348	0.224395419341199	NA	-4.96138680449924	NA	NA	NA	NA	NA	NA	NA
990	ENSG00000248364.1	ENSG00000248364	unprocessed_pseudogene	OR7E86P	442104	0.00130909690985711	-5.98206656921639	FALSE	-0.0737601407562405	-0.746253559032931	0.455861785387506	NA	-6.36743242005027	0.247346985440881	1.32109268991384	0.187090525239449	NA	-4.83394021216031	NA	NA	NA	NA	NA	NA	NA
985	ENSG00000250884.1	ENSG00000250884	unprocessed_pseudogene	OR7E85P	442105	0.00327914251323482	-5.94677679992899	FALSE	-0.185796547048636	-1.69715089939368	0.0902847861650756	NA	-5.22666762094213	0.00307150249853941	0.0145087465695786	0.988430040004949	NA	-5.57657533464653	NA	NA	NA	NA	NA	NA	NA
705	ENSG00000251624.1	ENSG00000251624	unprocessed_pseudogene	UNC93B7	100887746	0.00168110771429217	-5.99341235056467	FALSE	-0.191205689295311	-1.97127854260667	0.0492379893468903	NA	-4.75355733142935	0.115980148823764	0.625247862289004	0.532101107697923	NA	-5.42236238486797	NA	NA	NA	NA	NA	NA	NA
970	ENSG00000249866.1	ENSG00000249866	unprocessed_pseudogene	OR7E83P	391630	0.00319023426076757	-5.93284686405798	FALSE	-0.155499712730625	-1.47730350135646	0.140218149381181	NA	-5.56848351775876	0.13494384096312	0.658917901951901	0.510259749428641	NA	-5.38997321145508	NA	NA	NA	NA	NA	NA	NA
367	ENSG00000249443.1	ENSG00000249443	processed_pseudogene	RP11-1396O13.22	NA	0.000140420110267542	-6.05085554072345	FALSE	-0.157786553854792	-1.81115893366506	0.070710758776669	NA	-5.05994144142329	0.193348244806032	1.18553930516829	0.236382130619454	NA	-4.99304824694522	NA	NA	NA	NA	NA	NA	NA
372	ENSG00000242034.1	ENSG00000242034	processed_pseudogene	RP11-1396O13.1	NA	0.269287092886856	-3.49712959737463	FALSE	0.530146805061165	3.04931589630833	0.00241410138321345	NA	-1.83617396435454	-0.293338294598554	-0.831082277999253	0.406334216833837	NA	-5.02360483698158	NA	NA	NA	NA	NA	NA	NA
149	ENSG00000221275.1	ENSG00000221275	miRNA	MIR548I2	100302277	0.0600766859847503	-5.63949207749068	FALSE	0.00592270065437395	0.0422344607473855	0.966328497896107	NA	-6.52959641491289	0.0850570209455302	0.308580767757582	0.75777234051633	NA	-5.441672203262	NA	NA	NA	NA	NA	NA	NA
780	ENSG00000244004.1	ENSG00000244004	processed_pseudogene	RP11-1396O13.2	NA	0.65975652944408	-1.09482745684693	FALSE	-0.0753077737743586	-0.720552867423112	0.471518327269128	NA	-6.36075972174298	-0.11001906954639	-0.560397420858959	0.575465962051996	NA	-5.4550521485127	NA	NA	NA	NA	NA	NA	NA
190	ENSG00000249799.1	ENSG00000249799	processed_pseudogene	SNRPCP13	106481786	1.01948108072853	-2.52216578659597	FALSE	-0.0404058510866101	-0.286841469024429	0.774351453274923	NA	-6.35656258416918	-0.0545648188477922	-0.192941862363347	0.847084895374072	NA	-5.35984293754883	NA	NA	NA	NA	NA	NA	NA
627	ENSG00000250942.1	ENSG00000250942	processed_pseudogene	ENPP7P11	100421806	0.511837692934218	-1.77279456020423	FALSE	0.0554505880551782	0.455275351668511	0.649106988646518	NA	-6.41031423287974	0.165981336244877	0.691693967794366	0.489458986374981	NA	-5.28500987242562	NA	NA	NA	NA	NA	NA	NA
885	ENSG00000186234.7	ENSG00000186234	unprocessed_pseudogene	FAM86MP	644517	0.0415025279720652	-4.68261209440298	FALSE	-0.182541028471072	-0.958183212012308	0.33842925043623	NA	-5.81857519580659	-0.0965761743328457	-0.254706640415824	0.799057151858817	NA	-5.23962523188458	NA	NA	NA	NA	NA	NA	NA
765	ENSG00000251087.3	ENSG00000251087	unprocessed_pseudogene	ALG1L3P	100132066	0.00942614710823605	-5.7550610200526	FALSE	-0.243730754159657	-1.8478646984914	0.0652069421936424	NA	-4.91707349486448	0.145473130546066	0.568332138422929	0.570071283458611	NA	-5.3884348252158	NA	NA	NA	NA	NA	NA	NA
281	ENSG00000203436.2	ENSG00000203436	misc_RNA	Metazoa_SRP	NA	0.003288874309748	-6.00028118877441	FALSE	-0.0763069727232843	-0.807216233638539	0.419922243970934	NA	-6.33215426960008	0.350053324713949	1.93682789567298	0.0533441425921957	NA	-3.97475625231023	NA	NA	NA	NA	NA	NA	NA
541	ENSG00000249563.1	ENSG00000249563	unprocessed_pseudogene	RP11-751L19.1	NA	0.00154481988079731	-6.01041391918901	FALSE	-0.118523538055541	-1.2486788561013	0.212361571906401	NA	-5.89455476535449	0.276483789774159	1.57624617906233	0.11561809407312	NA	-4.51949051076418	NA	NA	NA	NA	NA	NA	NA
881	ENSG00000250425.1	ENSG00000250425	unprocessed_pseudogene	OR7E35P	391632	0.000913421558508184	-6.01019874222702	FALSE	-0.143918179755971	-1.53749582978924	0.124798738717479	NA	-5.49839240509974	0.204550469750919	1.16576066159249	0.244281557157631	NA	-5.00562504875703	NA	NA	NA	NA	NA	NA	NA
6614	ENSG00000109667.11	ENSG00000109667	protein_coding	SLC2A9	56606	0.267396758161449	0.715240746494777	TRUE	0.492441875262853	6.78075595093935	3.35201949971272e-11	1.11584535824426e-10	14.9047802356213	-0.0621185906568915	-0.509917927557928	0.610339852678995	0.77443677611218	-5.81020574057259	0.416041036224396	0.387010796342745	8.00423929998045	1.06227974217834e-14	3.43174887591882e-14	7.73157031533059	PM DEG
2330	ENSG00000169676.5	ENSG00000169676	protein_coding	DRD5	1816	0.635261472282707	-0.0161356349939747	TRUE	-0.42984416451027	-2.65669162084721	0.00814109814835194	0.012155051967562	-3.35911042951692	-0.286900801703717	-1.10549560331447	0.269490456347764	0.480737887177414	-5.31522115446679	-0.0710238912255722	-0.335606030767666	-0.687473673921769	0.492207353764252	0.528088574197351	-0.686802246781957	Not DEG
111	ENSG00000252002.1	ENSG00000252002	rRNA	RNA5SP154	100873420	0.0831458686072198	-5.60132850125459	FALSE	-0.00852394413463974	-0.058818774870603	0.953119740302399	NA	-6.51186390001531	0.107878339168438	0.385694542051939	0.699891241061859	NA	-5.40631515578278	NA	NA	NA	NA	NA	NA	NA
508	ENSG00000249219.1	ENSG00000249219	antisense	RP13-560N11.1	NA	0.00560989196337234	-5.904934696583	FALSE	-0.254953066290094	-2.36051064884692	0.0186292547600807	NA	-3.90493181020421	-0.0267954314791944	-0.125812218241442	0.899932464820974	NA	-5.55997419262162	NA	NA	NA	NA	NA	NA	NA
459	ENSG00000250413.1	ENSG00000250413	antisense	RP11-448G15.1	NA	0.349963600623917	-3.0274300263326	FALSE	-1.2210856981055	-6.82473063348939	2.53419688456947e-11	NA	15.2560701893223	-0.315474588547508	-0.931520036549738	0.352045943761786	NA	-4.99448388308391	NA	NA	NA	NA	NA	NA	NA
3510	ENSG00000261490.1	ENSG00000261490	sense_overlapping	RP11-448G15.3	NA	0.731184471219625	1.21224971964935	TRUE	0.206236245758078	2.99499450993253	0.00287932345857133	0.00455145242218311	-2.57615040741108	-0.227886752482314	-1.83140196323315	0.0676509645187517	0.204188351318903	-4.44051038356019	0.0995026294845156	0.909895940001736	2.25338881649773	0.0248606378263387	0.0321033722915625	2.24356135867909	PM DEG
7827	ENSG00000071127.16	ENSG00000071127	protein_coding	WDR1	9948	7.22668142473971	5.78118524550677	TRUE	0.301445149774496	8.06352084899862	5.42604702547296e-15	2.49051908925755e-14	22.8202676193773	-0.123931917318696	-2.53229787711386	0.0116447208831732	0.0611882936620789	-3.85590668834038	0.270460106079924	5.45859606991056	11.1076094784521	3.01344967528062e-25	1.90297675787204e-24	10.3813932245691	PM DEG
82	ENSG00000264931.1	ENSG00000264931	miRNA	MIR3138	100423011	1.07103001187492	-3.75206624049679	FALSE	0.448312949743023	2.61489233330373	0.00919255423150895	NA	-2.98784033084773	0.137705340686021	0.399259114408465	0.689877226318004	NA	-5.20109759914774	NA	NA	NA	NA	NA	NA	NA
129	ENSG00000223086.1	ENSG00000223086	rRNA	RNA5SP155	100873421	0.467578076582746	-4.21560362974743	FALSE	0.321422667213877	1.77641915721123	0.0762663205668138	NA	-4.73052561692099	-0.153848708772685	-0.435312035805107	0.663528709560922	NA	-5.18874982712608	NA	NA	NA	NA	NA	NA	NA
289	ENSG00000250393.1	ENSG00000250393	processed_pseudogene	RP11-480G3.1	NA	0.00205674617279225	-6.02035439015208	FALSE	-0.1535900378881	-1.69690733215809	0.0903308671486467	NA	-5.24592592987977	0.147497766699154	0.854132100046547	0.393451531764019	NA	-5.27971667070559	NA	NA	NA	NA	NA	NA	NA
607	ENSG00000251296.1	ENSG00000251296	processed_pseudogene	AC006499.7	NA	0.00343496691869648	-5.93586137250469	FALSE	-0.148910215842067	-1.42109970014591	0.155905464207751	NA	-5.64282441078876	0.00251861088183904	0.0125330488170348	0.990005465561276	NA	-5.57271135955795	NA	NA	NA	NA	NA	NA	NA
850	ENSG00000248777.1	ENSG00000248777	processed_pseudogene	AC006499.6	NA	0.00537357676674718	-5.86446532896445	FALSE	-0.145843980893215	-1.20478883286907	0.228849589829838	NA	-5.89481361386655	0.059435488076195	0.252135392398481	0.801042733329945	NA	-5.52599093149481	NA	NA	NA	NA	NA	NA	NA
23	ENSG00000271544.1	ENSG00000271544	processed_pseudogene	AC006499.9	NA	0.0574816965670057	-5.97948241469366	FALSE	-0.0405081904381366	-0.40377904588056	0.686546267971945	NA	-6.56466777160182	0.333196497197504	1.73491134430693	0.0833888504773202	NA	-4.29076899679915	NA	NA	NA	NA	NA	NA	NA
1696	ENSG00000250040.2	ENSG00000250040	processed_pseudogene	RAF1P1	348910	0.0162045384569748	-5.0059884175746	FALSE	0.0519326470305422	0.281497507666772	0.778444241177572	NA	-6.26978802280174	0.222787346084927	0.653964112099354	0.513443448373501	NA	-5.16707674696811	NA	NA	NA	NA	NA	NA	NA
694	ENSG00000250573.1	ENSG00000250573	processed_pseudogene	AC006499.5	NA	0.0234257636232954	-5.34172548816373	FALSE	0.0617741997895479	0.374218263228649	0.708399138628316	NA	-6.33530037905634	0.227368726280861	0.702987849943409	0.482399062062524	NA	-5.19108491872136	NA	NA	NA	NA	NA	NA	NA
337	ENSG00000250074.1	ENSG00000250074	processed_pseudogene	AC006499.4	NA	0.0219762875939625	-5.67065078601318	FALSE	0.0463366845132428	0.321827388814399	0.747716741681559	NA	-6.47049096379923	-0.170801004337602	-0.624423827837995	0.532641543390556	NA	-5.31895192990043	NA	NA	NA	NA	NA	NA	NA
748	ENSG00000250505.1	ENSG00000250505	processed_pseudogene	AC006499.3	NA	0.0209578872581514	-5.40080547639369	FALSE	-0.0816096077497009	-0.51067011936094	0.609805403366401	NA	-6.3100159655094	0.245443138834208	0.775451858308982	0.438448891907545	NA	-5.15433193665831	NA	NA	NA	NA	NA	NA	NA
514	ENSG00000251278.1	ENSG00000251278	processed_pseudogene	AC006499.2	NA	0.0256312880643048	-5.45237861236215	FALSE	-0.0401731522707238	-0.253787793621132	0.799762880287738	NA	-6.41414331508698	0.177086733800405	0.587472185327022	0.557158763294224	NA	-5.29196088146385	NA	NA	NA	NA	NA	NA	NA
1117	ENSG00000251338.1	ENSG00000251338	processed_pseudogene	AC006499.1	NA	0.028277031218505	-4.8625028027796	FALSE	-0.0630279176697317	-0.338837654937283	0.734872989369317	NA	-6.22761757441783	0.138286581129018	0.395380421311317	0.692735199264622	NA	-5.24666137254395	NA	NA	NA	NA	NA	NA	NA
329	ENSG00000250613.1	ENSG00000250613	processed_pseudogene	RP11-136I13.1	NA	0.0136267386173637	-5.83563050076121	FALSE	-0.0647542244305893	-0.519213817934034	0.603839297148701	NA	-6.46049071414156	0.124772722111919	0.518377193867327	0.604430439088009	NA	-5.43268529618466	NA	NA	NA	NA	NA	NA	NA
10905	ENSG00000178163.7	ENSG00000178163	protein_coding	ZNF518B	85460	4.13388270188702	5.43702261491367	TRUE	0.243980743558011	8.02056770906436	7.4036880610422e-15	3.36105195131648e-14	22.5578073156489	0.000349488464702843	0.00767678077968688	0.993878017344083	0.997156744660791	-6.94430670244171	0.21026937803867	5.11117437337553	9.25734324044015	1.1919409864949e-18	4.92600635010833e-18	8.8154605195626	PM DEG
400	ENSG00000248419.2	ENSG00000248419	processed_pseudogene	RP11-136I13.2	NA	0	-6.05392717347678	FALSE	-0.152887514971211	-1.77178663803609	0.0770334299130336	NA	-5.12896206190441	0.195218323272989	1.21646857861348	0.224395419341199	NA	-4.96138680449924	NA	NA	NA	NA	NA	NA	NA
6206	ENSG00000109684.14	ENSG00000109684	protein_coding	CLNK	116449	0.00368062794989008	-5.27661106368277	FALSE	-0.283080506920232	-1.59826060175292	0.110610962897222	NA	-5.17280926869219	-0.444671063117911	-1.24152690804886	0.215008490655604	NA	-4.76510513245229	NA	NA	NA	NA	NA	NA	NA
640	ENSG00000249334.1	ENSG00000249334	lincRNA	RP11-61G19.1	NA	0.00114315791180538	-6.01113949189208	FALSE	-0.235515944177045	-2.5557229996643	0.0108887396066461	NA	-3.46366762977398	0.15444915990425	0.909355736150934	0.363611965969675	NA	-5.23590592793801	NA	NA	NA	NA	NA	NA	NA
1065	ENSG00000283083.1	ENSG00000283083	lincRNA	RP11-61G19.2	NA	0.00107667123858486	-6.01224224568443	FALSE	-0.1438388967988	-1.48113935909471	0.139193591952988	NA	-5.58018824508473	0.28185941754403	1.61224762650724	0.107555560565541	NA	-4.47053889394145	NA	NA	NA	NA	NA	NA	NA
95	ENSG00000207716.1	ENSG00000207716	miRNA	MIR572	693157	0.0132770826614837	-5.98462780622865	FALSE	-0.148374593849743	-1.49399608405329	0.1358016900367	NA	-5.5499630440032	0.143056718743205	0.771179072275522	0.440974603852311	NA	-5.33244438601645	NA	NA	NA	NA	NA	NA	NA
918	ENSG00000250896.1	ENSG00000250896	processed_pseudogene	RNPS1P1	643446	0.147534508880084	-3.0483557881654	FALSE	-0.0318670955378396	-0.196411018637189	0.844367550984194	NA	-6.31570678981328	0.155310223967962	0.47055434117557	0.638169587369542	NA	-5.23464316403907	NA	NA	NA	NA	NA	NA	NA
8166	ENSG00000002587.9	ENSG00000002587	protein_coding	HS3ST1	9957	0.500586567464707	1.81404645181962	TRUE	0.0813758520507095	1.43105647451159	0.153033047327531	0.185058540997709	-6.10427852680397	-0.202664426028577	-1.89036990401698	0.0593016576463515	0.187158968746616	-4.47192364620854	0.180156553991422	1.48924579556161	4.55211263186163	7.08289309245216e-06	1.25842483415622e-05	4.49118218615148	PM DEG
110	ENSG00000222182.1	ENSG00000222182	rRNA	RNA5SP156	100873422	0.609117973198544	-4.06436095823192	FALSE	0.31511834514095	1.78692627911166	0.0745495695032135	NA	-4.74325149091455	-0.370163320894323	-1.05811928166127	0.290525354692056	NA	-4.85378946729706	NA	NA	NA	NA	NA	NA	NA
4019	ENSG00000251152.1	ENSG00000251152	lincRNA	RP11-281P23.1	NA	0.166828021161896	-0.824823883316851	FALSE	-0.721993337344316	-5.21201396577084	2.72839360350284e-07	NA	6.38425560115694	0.342648432216732	1.42940158931125	0.153529662304415	NA	-4.74161959476533	NA	NA	NA	NA	NA	NA	NA
2016	ENSG00000249631.5	ENSG00000249631	lincRNA	RP11-281P23.2	NA	0.0839458274215553	-2.84403918082416	FALSE	-0.858138424206897	-4.98961276393782	8.3404957057696e-07	NA	5.4526144313019	0.588659740526988	1.87230741361628	0.0617628047791474	NA	-3.98833430371628	NA	NA	NA	NA	NA	NA	NA
657	ENSG00000248300.1	ENSG00000248300	lincRNA	RP11-74M11.2	NA	0.329935892506806	-2.50176847377006	FALSE	0.113180995287812	0.76904885228133	0.442224125499214	NA	-6.1518253499747	0.446509111528627	1.53853108312503	0.124567940625073	NA	-4.46034557389548	NA	NA	NA	NA	NA	NA	NA
423	ENSG00000248262.1	ENSG00000248262	lincRNA	RP11-1J7.1	NA	0.0179089993395708	-5.72386161517328	FALSE	-0.331168021045818	-2.48451038310573	0.0132961766177013	NA	-3.55418781378003	-0.0619500467917888	-0.235309545200945	0.814067350723417	NA	-5.47958786560834	NA	NA	NA	NA	NA	NA	NA
968	ENSG00000251210.5	ENSG00000251210	lincRNA	RP11-168E17.1	NA	0.00445348228293095	-5.81865667822098	FALSE	-0.157263745168365	-1.29518471017611	0.195848775592854	NA	-5.76953066782392	0.281144107716566	1.23753299075999	0.216485302635505	NA	-4.89661738666772	NA	NA	NA	NA	NA	NA	NA
103	ENSG00000212282.1	ENSG00000212282	snRNA	RNU6-578P	106481904	0.00333168685638687	-6.03571255391876	FALSE	-0.125280254055388	-1.4165067177262	0.157244237854691	NA	-5.67914339460359	0.257637350065993	1.55294617287101	0.121085257890283	NA	-4.55564128941111	NA	NA	NA	NA	NA	NA	NA
1577	ENSG00000249995.1	ENSG00000249995	processed_pseudogene	ECM1P2	106481698	0.00102161360852673	-5.97468733526558	FALSE	-0.071365497058486	-0.703606144627746	0.482002620842072	NA	-6.40077934652682	0.290143690538004	1.51793084858799	0.129680374151576	NA	-4.5900306454932	NA	NA	NA	NA	NA	NA	NA
340	ENSG00000249780.1	ENSG00000249780	processed_pseudogene	RP11-352E6.2	NA	0.27030936879072	-3.63939718520871	FALSE	0.476978959425818	2.94632081869703	0.0033644577494358	NA	-2.1447058025526	0.193282407340202	0.591019579627925	0.554781359972102	NA	-5.16340629907764	NA	NA	NA	NA	NA	NA	NA
2694	ENSG00000250371.1	ENSG00000250371	lincRNA	RP11-22A3.2	NA	0.511629727735168	0.221575329835196	TRUE	0.313303418741486	3.63322393952416	0.000308555837465148	0.000545002817197562	-0.41746546654099	-0.0181113978497065	-0.127111768399202	0.898904376514246	0.948965621296416	-5.84499516370036	0.155263103547837	-0.0939627922873154	2.7030224118581	0.00710051204032541	0.00970371915813531	2.69209310254218	PM DEG
316	ENSG00000250098.1	ENSG00000250098	lincRNA	RP11-22A3.1	NA	0.683817296980511	-2.46427936775419	FALSE	0.362727105023872	2.81089465349575	0.00513249439778502	NA	-2.61989646788756	-0.172989571520088	-0.694389813306494	0.487768731361704	NA	-5.20629313446916	NA	NA	NA	NA	NA	NA	NA
70	ENSG00000283271.1	ENSG00000283271	snRNA	U6	NA	0.00740936311703477	-6.04675577867418	FALSE	-0.153643627487888	-1.75986256753256	0.0790370060621257	NA	-5.14912893722052	0.173321818573414	1.06263062261119	0.288475871271448	NA	-5.11213655248224	NA	NA	NA	NA	NA	NA	NA
2299	ENSG00000205940.8	ENSG00000205940	transcribed_processed_pseudogene	HSP90AB2P	391634	0.0980811304183451	-2.39184148930124	FALSE	0.951701533025738	6.96619897645261	1.02064004909409e-11	NA	16.1690665775058	0.403399159635213	1.63636961779314	0.102407971211309	NA	-4.35006383772384	NA	NA	NA	NA	NA	NA	NA
2221	ENSG00000157869.14	ENSG00000157869	protein_coding	RAB28	9364	11.6437149854172	4.67843599399006	TRUE	-0.101488215586027	-4.03099058840142	6.41185008077462e-05	0.000121674460404366	0.436634195678343	0.0135215860384902	0.377174694750046	0.706208003396586	0.837716177630076	-6.66415503495332	-0.0870236998288067	4.36301336034251	-5.85803937444776	9.33118392849462e-09	2.04580628590374e-08	-5.74245834194142	LIV DEG
2226	ENSG00000281202.2	ENSG00000281202	lincRNA	LINC01097	285547	0.000478212602957172	-6.00025827126395	FALSE	-0.107338570484277	-1.07938817336674	0.280930392877377	NA	-6.082917995859	0.280965967509337	1.5036967143556	0.133307346418045	NA	-4.61390907395011	NA	NA	NA	NA	NA	NA	NA
2801	ENSG00000109705.7	ENSG00000109705	protein_coding	NKX3-2	579	0.00154123137623232	-5.86773528304095	FALSE	0.00994600308239077	0.0878621452504179	0.930021101539736	NA	-6.6122967951847	0.0361653249625538	0.167467194144121	0.86707193988655	NA	-5.53948375524896	NA	NA	NA	NA	NA	NA	NA
1264	ENSG00000246095.2	ENSG00000246095	lincRNA	LINC01096	285548	0.00345834543979194	-5.85440617965488	FALSE	0.176181552244648	1.46878279156632	0.142514839200527	NA	-5.5327124465991	0.320766578956085	1.50354710485507	0.133345882099976	NA	-4.59077684712588	NA	NA	NA	NA	NA	NA	NA
15860	ENSG00000038219.12	ENSG00000038219	protein_coding	BOD1L1	259282	11.9609761976886	7.55139790298445	TRUE	-0.0736976634181897	-2.85126423592191	0.0045329803655964	0.00699352389397548	-4.07323623158508	0.0261279631197003	0.684369074073262	0.494067515337212	0.68722455697013	-7.29366341981836	-0.0390898600881292	7.2471504237487	-2.17346947647632	0.0302056047117577	0.0386068563796821	-2.16738375757421	LIV DEG
120	ENSG00000281620.1	ENSG00000281620	protein_coding	AC006445.1	NA	0.0279553560508708	-5.8742094363883	FALSE	-0.128922147468142	-1.17030309435824	0.242431447939126	NA	-5.94097688958555	0.236425769402812	1.15503750860132	0.24864119145085	NA	-4.98461280075159	NA	NA	NA	NA	NA	NA	NA
93	ENSG00000266240.1	ENSG00000266240	miRNA	MIR5091	100847023	1.56533487898842	-3.20695487788766	FALSE	-1.36755884638186	-7.93860630184541	1.33502379377388e-14	NA	22.415958474762	-0.48205279787838	-1.47034060959965	0.142114968593092	NA	-4.48259540807201	NA	NA	NA	NA	NA	NA	NA
472	ENSG00000249148.2	ENSG00000249148	processed_pseudogene	AC006445.7	NA	0.000812135485220349	-6.0432840473211	FALSE	-0.162617887745655	-1.82117661827715	0.0691720381614254	NA	-5.03896720154799	0.19505204047973	1.16547527969878	0.244396881011921	NA	-5.01180542914725	NA	NA	NA	NA	NA	NA	NA
405	ENSG00000242209.1	ENSG00000242209	processed_pseudogene	AC006445.6	NA	0.000198445460993494	-6.04778390797011	FALSE	-0.149477315145463	-1.72334761966559	0.0854382780431752	NA	-5.21137182689065	0.20975960154245	1.30343705831639	0.193041137890553	NA	-4.86538927022412	NA	NA	NA	NA	NA	NA	NA
2742	ENSG00000250634.5	ENSG00000250634	lincRNA	LINC01182	101929071	0.246101751687858	-0.830123109171303	TRUE	-0.509499280135759	-3.89847350019357	0.000109877618500046	0.00020366783662214	0.736902147461272	-0.176116369769222	-0.719809532124681	0.471987398955251	0.669383291239814	-5.41142910139404	-0.400741914954158	-1.09744323775277	-4.54717141571482	7.15758302944895e-06	1.27086014642698e-05	-4.48894780564033	LIV DEG
4781	ENSG00000250497.1	ENSG00000250497	lincRNA	AC007126.1	NA	0.00957391953749032	-5.46936481773333	FALSE	0.0286877221264812	0.143769169575588	0.885740146672833	NA	-6.46234925659462	0.522596935130594	1.36183863943504	0.173878113497203	NA	-4.6835216149674	NA	NA	NA	NA	NA	NA	NA
863	ENSG00000224569.3	ENSG00000224569	processed_pseudogene	RP11-341G5.2	NA	0.154976769092267	-3.26892234672548	FALSE	-0.310065232399374	-1.59416225603196	0.111525844538811	NA	-5.06575197498249	0.352325731671258	0.951481715859231	0.341831629891983	NA	-4.95557276011706	NA	NA	NA	NA	NA	NA	NA
2342	ENSG00000248698.5	ENSG00000248698	lincRNA	LINC01085	152742	0.374301357356148	-0.315419585515313	TRUE	-0.561290537051048	-5.74908541040749	1.55526725449951e-08	4.12508510142142e-08	9.07584706826161	-0.0771807331200433	-0.423688736870072	0.671979800017747	0.816143896360809	-5.66280960612426	-0.363236425307759	-0.500324423358946	-5.43243446347369	9.89835691898214e-08	2.01061827004205e-07	-5.32858005020579	LIV DEG
326	ENSG00000251317.1	ENSG00000251317	transcribed_processed_pseudogene	KLF17P2	106481669	0.0996413492258237	-4.80390501330354	FALSE	-0.311775713754883	-1.7141311613885	0.0871187362003045	NA	-4.87455174872008	0.643095220231247	1.73801937752039	0.0828391646028255	NA	-4.1553196835687	NA	NA	NA	NA	NA	NA	NA
457	ENSG00000251679.1	ENSG00000251679	lincRNA	RP11-669M16.2	NA	0.235181229266681	-3.36282549924781	FALSE	-0.910768448116022	-5.52421851650592	5.30892922161037e-08	NA	8.03909461069822	-0.103756006379038	-0.324462395157481	0.745727234719981	NA	-5.25256864350662	NA	NA	NA	NA	NA	NA	NA
649	ENSG00000249988.1	ENSG00000249988	lincRNA	RP11-669M16.1	NA	0.233298650515213	-2.93563235893866	FALSE	-0.803800075209495	-4.70110077186203	3.34331204444994e-06	NA	4.16109210701381	-0.184619135263071	-0.561426689781043	0.57476481585439	NA	-5.21571650909635	NA	NA	NA	NA	NA	NA	NA
764	ENSG00000251412.1	ENSG00000251412	lincRNA	AC006296.1	NA	0.0371425262060498	-4.87336903798828	FALSE	-0.280352971824864	-1.65178746705866	0.0992000084613287	NA	-4.98707560647954	0.0321988144528667	0.0940865221133367	0.925079103633486	NA	-5.29366766986756	NA	NA	NA	NA	NA	NA	NA
591	ENSG00000248425.1	ENSG00000248425	lincRNA	AC006296.2	NA	0.0893722972017799	-4.28740426351811	FALSE	-0.572354418198785	-3.11051089843872	0.00197329653002657	NA	-1.6274185121744	-0.600543999239094	-1.64710297590961	0.10018161426377	NA	-4.26388495120626	NA	NA	NA	NA	NA	NA	NA
5095	ENSG00000248360.7	ENSG00000248360	lincRNA	LINC00504	201853	0.188249463516716	-0.178447107134847	TRUE	-0.477253331875986	-6.2547752503432	8.4968269659538e-10	2.51399125125528e-09	11.8577918270736	0.0544098071104314	0.403472951560238	0.686777328060303	0.825357858042136	-5.70368095604623	-0.334120505436726	-0.486956991536325	-5.83700926722182	1.1049845896782e-08	2.40967055717042e-08	-5.7137728732906	LIV DEG
616	ENSG00000251252.1	ENSG00000251252	processed_pseudogene	MTND2P31	100873235	0.0273654819284854	-5.35135541341704	FALSE	-0.239122591937724	-1.47963951513157	0.13959350976127	NA	-5.36244587625049	0.283944002599514	0.872344831685134	0.383449950853476	NA	-5.08249025754317	NA	NA	NA	NA	NA	NA	NA
123	ENSG00000202449.1	ENSG00000202449	snoRNA	SNORA63	6043	0.00132005799662101	-6.04471227521678	FALSE	-0.17052364208527	-1.93069338487172	0.0540809119551395	NA	-4.83895467376329	0.21116849870608	1.27917565797785	0.201444045281384	NA	-4.8922129776093	NA	NA	NA	NA	NA	NA	NA
3089	ENSG00000247624.6	ENSG00000247624	lincRNA	CPEB2-AS1	NA	1.04938574460188	1.62863614158227	TRUE	0.16858124396358	3.71995485389352	0.00022162706065759	0.000397399598932981	-0.288077572203881	-0.0462310808061743	-0.602607687164691	0.547050054334322	0.72779121644352	-5.93480083400632	0.0441262254881702	1.32602204827266	1.52038808926837	0.129036102501103	0.151986938023267	1.51791391139666	Not DEG
7177	ENSG00000137449.15	ENSG00000137449	protein_coding	CPEB2	132864	12.7942753336773	6.47364512587998	TRUE	0.18419542570375	4.8025169383823	2.06851635279196e-06	4.54030539980432e-06	3.39304966506948	-0.133903087989761	-2.5460953059643	0.0112002938313483	0.0594883796139025	-3.99627300208944	0.160575980751032	6.15831398405379	5.89777786840446	7.3038397552534e-09	1.61292817296017e-08	5.78378473091273	PM DEG
907	ENSG00000249252.5	ENSG00000249252	antisense	RP11-665G4.1	NA	0.641173244172061	-0.942665125665323	FALSE	-0.355674472815578	-2.94877557130314	0.00333830604693871	NA	-2.37804089425741	-0.109239113326499	-0.458360991657103	0.646897475855954	NA	-5.5258076958919	NA	NA	NA	NA	NA	NA	NA
328	ENSG00000199420.1	ENSG00000199420	misc_RNA	RN7SKP170	106479171	0.163978064337415	-4.32574699050216	FALSE	-0.638832564201367	-3.26378885718145	0.00117387799788398	NA	-1.1642100375606	0.945285539484137	2.41208404458206	0.0162302089497979	NA	-3.13960471258703	NA	NA	NA	NA	NA	NA	NA
5583	ENSG00000163145.12	ENSG00000163145	protein_coding	C1QTNF7	114905	0.215762230094822	-0.0279150398639973	TRUE	-1.18501604810321	-9.86368580522348	4.19434767857333e-21	3.22777101273986e-20	37.1707634238918	-0.414876036512445	-2.10191705778131	0.0360732645988348	0.13425731540148	-3.79730412555005	-0.857269554535222	-0.345047575695353	-9.69519047647145	2.76558993052267e-20	1.27197147421041e-19	-9.22767915970269	LIV DEG
871	ENSG00000251379.1	ENSG00000251379	antisense	RP11-484O2.1	NA	1.29928925308445	-0.0119327688241801	TRUE	-0.404590615856213	-3.39318364840855	0.000745175416101518	0.00125871813539026	-1.1474163717662	-0.0708789319738749	-0.309428717811051	0.757127706972956	0.870917113860741	-5.73815128785727	-0.160160988503186	-0.299021292534778	-2.02672550395237	0.0434016281276814	0.0543903049433728	-2.01982417956203	Not DEG
7606	ENSG00000048342.15	ENSG00000048342	protein_coding	CC2D2A	57545	2.65973818497054	4.29348262431046	TRUE	-0.0084462025830289	-0.213006389222134	0.831408007300128	0.852814022228191	-7.47513327833997	0.177422825726334	2.89083507970767	0.00401375080431478	0.0288028827222792	-2.56620236989581	-0.0415065305113456	4.02987872020606	-1.44665481582655	0.148739106780919	0.173803433713486	-1.44399953272752	Not DEG
244	ENSG00000249930.1	ENSG00000249930	processed_pseudogene	AC007016.3	NA	1.08544364887343	-2.11690394173203	FALSE	0.0188035893537581	0.133743864627684	0.893658441583653	NA	-6.45026087075453	-0.272572726053895	-0.957325396464173	0.338877794281434	NA	-5.05472197238535	NA	NA	NA	NA	NA	NA	NA
556	ENSG00000273133.1	ENSG00000273133	antisense	RP11-799M12.2	NA	1.75106704600519	-0.246862522158974	TRUE	0.682383391072503	6.81227451518658	2.74352950669931e-11	9.19654043958547e-11	15.1696252323243	-0.196687573156475	-1.12744523795692	0.26010917502033	0.470871949131873	-5.17437602408414	0.677137311508394	-0.552255203806047	9.78104869611665	2.05772714716416e-20	9.52072857760836e-20	9.25930212373302	PM DEG
4573	ENSG00000118564.14	ENSG00000118564	protein_coding	FBXL5	26234	34.0561131471963	7.25279387073324	TRUE	-0.24549083922173	-8.92318744918198	8.38521394959102e-18	4.86264257411179e-17	28.9591282079769	-0.0472611740858557	-1.29728323073591	0.195147651234856	0.406053758421696	-6.58652908307284	-0.154927622294032	6.92673236772216	-9.89702510720301	6.61579194777968e-21	3.16875489905276e-20	-9.37970443880135	LIV DEG
4817	ENSG00000237765.6	ENSG00000237765	protein_coding	FAM200B	285550	10.0267904101426	5.56408145128558	TRUE	-0.0801367650579184	-2.14833467276642	0.032162480700816	0.0441759043777277	-5.41575856532077	0.136520318474168	2.69349426632553	0.00731455789304885	0.0439850688537375	-3.38315088855217	-0.0578186945232991	5.25072266631423	-2.66961010992851	0.007880635425862	0.0107157028117984	-2.65714151598568	LIV DEG
2980	ENSG00000109743.10	ENSG00000109743	protein_coding	BST1	683	0.402891239816167	0.0768246871079815	TRUE	0.190480979612732	2.51143960471385	0.0123352629056993	0.017986799474088	-3.69931680875364	0.0784405986912919	0.552788508811647	0.580661746680191	0.752275047524003	-5.66822039853748	0.0940443083176187	-0.104090895534811	1.86244157023159	0.0634025403290275	0.0777836098677919	1.85635804718929	Not DEG
666	ENSG00000214846.4	ENSG00000214846	processed_pseudogene	RP11-115L11.1	NA	0.00386562425458972	-5.91538556328714	FALSE	-0.213609455437658	-2.06582015226239	0.0393553783773602	NA	-4.54380408218278	0.00114978949637161	0.00574148902867154	0.995421329630124	NA	-5.56389594705766	NA	NA	NA	NA	NA	NA	NA
387	ENSG00000248188.2	ENSG00000248188	processed_pseudogene	RP11-442P12.2	NA	0.0868312299556975	-4.77828071946878	FALSE	-0.183532695101646	-1.10699185428928	0.268824889973585	NA	-5.73003248878648	-0.513578042785614	-1.52173192254088	0.128724949595349	NA	-4.42645384056541	NA	NA	NA	NA	NA	NA	NA
6855	ENSG00000004468.12	ENSG00000004468	protein_coding	CD38	952	1.82994567305408	3.13259930855671	TRUE	-0.770084774514494	-6.61994978217821	9.20784051829274e-11	2.9482649638941e-10	13.6975261720605	0.0250910951453014	0.149009808058988	0.88160754596512	0.939884941123694	-6.43244720942441	-0.256871126085657	2.80431416936805	-2.99332994501817	0.00295884021159608	0.00420649940714163	-2.97198200965942	LIV DEG
657	ENSG00000251644.1	ENSG00000251644	processed_pseudogene	HPRT1P1	100130067	0.000115327024299117	-6.04778390797011	FALSE	-0.136594843602838	-1.572461787979	0.116470283520491	NA	-5.45253215488742	0.208494560570934	1.28355172053469	0.199908942965552	NA	-4.88792620664559	NA	NA	NA	NA	NA	NA	NA
1359	ENSG00000137440.4	ENSG00000137440	protein_coding	FGFBP1	9982	0.000526933505164689	-6.02879305211445	FALSE	-0.180717755440633	-1.95025461089791	0.0516991052520744	NA	-4.80048314947093	0.194487464925585	1.15358977701325	0.249233941382754	NA	-5.02048865560708	NA	NA	NA	NA	NA	NA	NA
1250	ENSG00000137441.7	ENSG00000137441	protein_coding	FGFBP2	83888	0.168884519463063	-3.11185314322551	FALSE	-0.267845336671377	-1.30398175503257	0.192834340838103	NA	-5.49469470355902	0.804533342437114	2.1204793428905	0.034470266100977	NA	-3.60498858653041	NA	NA	NA	NA	NA	NA	NA
7434	ENSG00000007062.11	ENSG00000007062	protein_coding	PROM1	8842	1.00382376630943	2.76735165082609	TRUE	-0.784560814199215	-10.2075471810807	2.29750444138855e-22	1.97736804139848e-21	39.9612531193238	0.14881094228277	1.15786328674322	0.247487073694032	0.45635978547417	-5.67982757525318	-0.530192859116164	2.50151969653991	-9.13860051507938	3.97808686129651e-18	1.60122621849581e-17	-8.67941527370882	LIV DEG
7828	ENSG00000169762.16	ENSG00000169762	protein_coding	TAPT1	202018	7.70130809700579	5.89420368205856	TRUE	0.124105087022348	4.49525123816008	8.62713574686333e-06	1.77951498366706e-05	2.12867845797721	0.0176614575775616	0.46672099136532	0.640908121852734	0.795096175882888	-6.9340248322569	0.0805286322219681	5.58205619969474	4.60748076074948	5.16043620333028e-06	9.26215673295592e-06	4.55815738528682	PM DEG
414	ENSG00000249234.1	ENSG00000249234	antisense	RP11-452J21.2	NA	0.00445885222560836	-5.96211204618521	FALSE	-0.0675833029234761	-0.661109811736244	0.508843629242863	NA	-6.41942756784038	0.152166118554534	0.79438789300205	0.427356386081928	NA	-5.30341454398504	NA	NA	NA	NA	NA	NA	NA
2763	ENSG00000263327.6	ENSG00000263327	antisense	TAPT1-AS1	202020	4.81220296850763	3.68772084946036	TRUE	0.0513291434055818	1.25889310798384	0.208651035059991	0.245618643742369	-6.60263386903899	0.091566650439378	1.25422470314868	0.210361700035038	0.42362701230283	-5.73835071757584	0.0481166917087984	3.28230358319177	1.80853374673807	0.0712157442895796	0.086900881427245	1.80409928192342	Not DEG
248	ENSG00000242358.1	ENSG00000242358	processed_pseudogene	RPS21P4	100128912	0.0135697056028127	-5.8381301837336	FALSE	-0.202171823642298	-1.78105956759595	0.0755041807552454	NA	-5.04754367187894	0.535059341011073	2.43466003074063	0.0152637509198286	NA	-3.03606316306342	NA	NA	NA	NA	NA	NA	NA
712	ENSG00000248851.1	ENSG00000248851	processed_pseudogene	AC006427.2	NA	1.02676922626894	-0.622472296456529	TRUE	-0.74615859377533	-6.98157227543017	9.23776721262839e-12	3.21422640432818e-11	16.2535454430511	0.106736796231416	0.631327556199136	0.528122423138928	0.713710863773094	-5.50742085829782	-0.430827587788436	-0.903762770088567	-6.40161745130778	3.49463801955096e-10	8.47226507765408e-10	-6.27507588816687	LIV DEG
1938	ENSG00000249506.3	ENSG00000249506	transcribed_processed_pseudogene	ZEB2P1	100420926	0.0182667007820482	-4.83913297344337	FALSE	-0.894694470916529	-5.30132943418947	1.72207289106017e-07	NA	6.9268126151728	-0.272531799567356	-0.800520311798723	0.423799544728179	NA	-5.0783373385938	NA	NA	NA	NA	NA	NA	NA
730	ENSG00000248138.5	ENSG00000248138	antisense	RP11-446J8.1	NA	0.985843200640261	-0.578041769780124	FALSE	-0.272891766795424	-2.98302133185794	0.00299232594478069	NA	-2.344846708945	0.199047844682353	1.2225602114464	0.222086883401942	NA	-5.03232850076693	NA	NA	NA	NA	NA	NA	NA
5586	ENSG00000169744.12	ENSG00000169744	protein_coding	LDB2	9079	16.7659647174468	6.23360681977574	TRUE	-0.395479553629931	-8.5656194453037	1.31120222827877e-16	6.84393859838082e-16	26.3656653370839	-0.210824754957068	-2.90906170418821	0.00379081085913726	0.0276164111192963	-3.05486506789626	-0.23153263423577	5.89023173920005	-6.70472894457409	5.4556988505428e-11	1.3952014731855e-10	-6.55793770673145	LIV DEG
451	ENSG00000249998.1	ENSG00000249998	lincRNA	RP11-141E13.1	NA	0.330263723902633	-2.90999329724789	FALSE	-0.605358992064101	-4.08635705365547	5.09685998167391e-05	NA	1.63211847395594	-0.571872519018058	-1.94192408531143	0.0527222709227849	NA	-3.88207780684784	NA	NA	NA	NA	NA	NA	NA
288	ENSG00000251212.1	ENSG00000251212	processed_pseudogene	MTND5P4	100873200	0.0451411812664475	-5.46750991104071	FALSE	-0.44939387531012	-2.93919217980003	0.00344146686549379	NA	-2.29002232590944	0.318394622228087	1.06618458950146	0.286868219506717	NA	-4.96422412429096	NA	NA	NA	NA	NA	NA	NA
1704	ENSG00000250819.1	ENSG00000250819	lincRNA	RP11-576E20.1	NA	0.0642282776776759	-3.31057730033998	FALSE	0.284357550228968	1.74691593573872	0.081260329555504	NA	-4.84013141970755	-0.50820896471469	-1.5893192883539	0.112636947335758	NA	-4.34495967002495	NA	NA	NA	NA	NA	NA	NA
137	ENSG00000206780.1	ENSG00000206780	snoRNA	SNORA75	654321	0.133034619496099	-5.37489233083704	FALSE	-0.379977833895806	-2.30344099874504	0.0216597048776152	NA	-3.87949536781406	0.31122469399471	0.9369355064498	0.349255892832851	NA	-5.05173776014077	NA	NA	NA	NA	NA	NA	NA
579	ENSG00000215278.4	ENSG00000215278	processed_pseudogene	RPS7P6	100270869	0.181904537622133	-3.46406680044137	FALSE	-0.313034742440369	-1.9601270480434	0.050530844663568	NA	-4.43717012619509	-0.642409784870841	-2.02212494705075	0.0437093623731938	NA	-3.75969736062531	NA	NA	NA	NA	NA	NA	NA
3059	ENSG00000151552.11	ENSG00000151552	protein_coding	QDPR	5860	54.8759471572251	7.18972842578112	TRUE	0.180601420734795	2.81133154464895	0.00512563877329979	0.00784778810517167	-4.12553052886296	-0.0818335802775593	-0.813638597526247	0.41624944255687	0.62288724321218	-7.10621188475388	0.0213379277816275	6.87398612596355	0.431882676908143	0.666071904162397	0.695989647261698	0.431545324221749	Not DEG
823	ENSG00000249581.2	ENSG00000249581	protein_coding	CLRN2	645104	0.0435756573746123	-4.77587058704026	FALSE	-0.115854314458528	-0.599677813420198	0.548990154475648	NA	-6.11202311581558	0.93451480807909	2.43951304319046	0.0150627607594768	NA	-3.07582412692416	NA	NA	NA	NA	NA	NA	NA
636	ENSG00000249488.1	ENSG00000249488	processed_pseudogene	NACAP5	645108	0.00925495170488153	-5.7974655110441	FALSE	-0.125727516145181	-1.00909835302523	0.313411108182952	NA	-6.0848624545171	-0.0187727781634168	-0.078233256197758	0.937674625239885	NA	-5.5343901860691	NA	NA	NA	NA	NA	NA	NA
154	ENSG00000283219.1	ENSG00000283219	unprocessed_pseudogene	AC006160.8	NA	0.00465149902861795	-6.00806785913874	FALSE	-0.19558145004985	-2.13270534051101	0.0334309420168547	NA	-4.43052145653717	0.0942376976621525	0.532938729268458	0.594318971286792	NA	-5.46840888356934	NA	NA	NA	NA	NA	NA	NA
3785	ENSG00000002549.12	ENSG00000002549	protein_coding	LAP3	51056	13.6527863204205	5.60827390743867	TRUE	-0.281979631307103	-6.14292848586539	1.6442714080454e-09	4.76370331925505e-09	10.4849398500214	-0.14033594408207	-2.28653591615918	0.022651089093786	0.0980205366489917	-4.38386753203713	-0.22932122104689	5.29891375945543	-7.06102175452658	7.82007538397004e-12	2.11378474428026e-11	-6.84180635351191	LIV DEG
750	ENSG00000249502.1	ENSG00000249502	antisense	AC006160.5	NA	0.942277263645115	-0.778701223537126	TRUE	-0.0677336283331574	-0.793401035293158	0.427917125543269	0.471882130466423	-6.3486505373216	-0.405731254305341	-2.61980005841759	0.00907259216231828	0.0509505408000646	-2.65162079137422	-0.187159672774602	-0.935761147700219	-3.54206495977039	0.000433548214995724	0.000665235151165424	-3.51877256038432	LIV DEG
10982	ENSG00000118579.12	ENSG00000118579	protein_coding	MED28	80306	12.7842685652047	7.11908438158502	TRUE	0.254514686459353	12.5743406164075	9.81300884797978e-32	1.99609809787512e-30	60.7947455759615	0.0115561841315572	0.386974334827268	0.698944164352917	0.832623305917774	-7.30724350324246	0.189500508965306	6.79473449794089	14.7207108022378	1.46340768805682e-39	2.58244904821446e-38	13.1614041064392	PM DEG
6622	ENSG00000047662.4	ENSG00000047662	protein_coding	FAM184B	27146	1.16852571427923	2.86802373921809	TRUE	-0.488379882449767	-7.84115061695351	2.6752613260776e-14	1.16021224586248e-13	21.6657500918373	0.0502103388644023	0.497843465550865	0.618818987214754	0.780300686329802	-6.22203910307393	-0.405745585261844	2.56505207775197	-9.49153899147774	2.75010703883407e-19	1.18216900030151e-18	-8.97828868959025	LIV DEG
4816	ENSG00000163257.10	ENSG00000163257	protein_coding	DCAF16	54876	12.4981541311821	5.86445210424774	TRUE	-0.270012179669538	-7.7849434132821	3.98287024446909e-14	1.70079975821041e-13	20.8645508342296	0.155002687993915	3.17068720579826	0.0016165879961277	0.0149627429087823	-2.08440841372668	-0.215705278145594	5.54162891884301	-8.47612956445958	4.3094269161986e-16	1.52443511007124e-15	-8.12953433374736	LIV DEG
4921	ENSG00000109805.9	ENSG00000109805	protein_coding	NCAPG	64151	0.0877122348284808	-1.36605534283515	FALSE	0.412758330610792	3.71507333023904	0.000225832612993663	NA	0.11021448018835	-0.04200571495799	-0.200463669816951	0.841201613033196	NA	-5.54467534429053	NA	NA	NA	NA	NA	NA	NA
14858	ENSG00000178177.15	ENSG00000178177	protein_coding	LCORL	254251	2.69849014245231	5.28214810003305	TRUE	-0.010759701781441	-0.294176085759438	0.768744325904072	0.795791065497194	-7.61904603496592	-0.0583291471526824	-0.97446159684667	0.330310924299737	0.543242447606386	-6.40730689038462	-0.0588928130364208	4.95163995699979	-2.37203863099156	0.018192638043587	0.0238111145839688	-2.36167388277041	LIV DEG
979	ENSG00000235413.3	ENSG00000235413	processed_pseudogene	KRT18P63	100288868	0.000778370212348877	-6.00806785913874	FALSE	-0.156318462258029	-1.67137133833166	0.0952683591590819	NA	-5.28516298343861	0.208027829580735	1.19444436541988	0.232885316840431	NA	-4.97290752971293	NA	NA	NA	NA	NA	NA	NA
534	ENSG00000251048.1	ENSG00000251048	lincRNA	RP11-608B3.1	NA	0.000318136228948284	-6.04471227521678	FALSE	-0.159670592259535	-1.81609688562374	0.0699488043217932	NA	-5.04950027456755	0.173019818853953	1.05379679255592	0.292498240645211	NA	-5.11959307003987	NA	NA	NA	NA	NA	NA	NA
542	ENSG00000279918.1	ENSG00000279918	TEC	AC006840.1	NA	0.00106949214385718	-6.02485425080109	FALSE	-0.134312693603235	-1.45394986638153	0.146581892793452	NA	-5.62407787050293	0.173869742154025	1.00419166206642	0.315784669897615	NA	-5.15917858527	NA	NA	NA	NA	NA	NA	NA
641	ENSG00000248238.1	ENSG00000248238	lincRNA	RP11-3J1.1	NA	0.000782919113713148	-6.0300567666427	FALSE	-0.153064167561959	-1.67827650704669	0.0939123017574079	NA	-5.28111452079457	0.190074493074833	1.12088055835556	0.262890845112756	NA	-5.05330870077741	NA	NA	NA	NA	NA	NA	NA
43	ENSG00000251816.1	ENSG00000251816	rRNA	RNA5SP157	100873423	0	-6.05392717347678	FALSE	-0.152887514971211	-1.77178663803609	0.0770334299130336	NA	-5.12896206190441	0.195218323272989	1.21646857861348	0.224395419341199	NA	-4.96138680449924	NA	NA	NA	NA	NA	NA	NA
387	ENSG00000279379.1	ENSG00000279379	TEC	RP11-84N19.1	NA	0	-6.05392717347678	FALSE	-0.152887514971211	-1.77178663803609	0.0770334299130336	NA	-5.12896206190441	0.195218323272989	1.21646857861348	0.224395419341199	NA	-4.96138680449924	NA	NA	NA	NA	NA	NA	NA
889	ENSG00000248515.1	ENSG00000248515	lincRNA	RP11-608O21.1	NA	0.00306945588146329	-5.91346985716086	FALSE	-0.161792318791063	-1.47616674794594	0.140522891137249	NA	-5.55832058717886	-0.0789679875031808	-0.373896510091217	0.708643953817713	NA	-5.5058573868692	NA	NA	NA	NA	NA	NA	NA
239	ENSG00000249441.1	ENSG00000249441	lincRNA	RP11-94H6.1	NA	0.000858953462638841	-6.0432840473211	FALSE	-0.193196863937183	-2.17296928225197	0.0302471776505666	NA	-4.35248593568851	0.151382293863663	0.905222337313229	0.365794992098571	NA	-5.24578048341578	NA	NA	NA	NA	NA	NA	NA
483	ENSG00000241612.1	ENSG00000241612	processed_pseudogene	RP13-585F24.1	NA	0.182489177540393	-3.6975789266358	FALSE	0.4289471761094	2.45349883792415	0.0144844980395146	NA	-3.38860813188079	0.303067879479665	0.905622640199204	0.365583216760212	NA	-4.96800097400845	NA	NA	NA	NA	NA	NA	NA
413	ENSG00000250611.1	ENSG00000250611	processed_pseudogene	RP11-339D20.1	NA	0.000709218133556955	-6.04541493040938	FALSE	-0.158041830592748	-1.78102954582379	0.0755090914104676	NA	-5.11076278170437	0.200271535856765	1.23014148812433	0.219237714348184	NA	-4.94571168458485	NA	NA	NA	NA	NA	NA	NA
9712	ENSG00000145147.19	ENSG00000145147	protein_coding	SLIT2	9353	6.84603265310088	5.79063915964423	TRUE	-0.148293169821324	-3.18116227359933	0.00155714127273198	0.00253550828391664	-2.80148415029191	-0.0415111532193102	-0.5005493547745	0.616914327069454	0.779153587412197	-6.9631370759722	-0.0349603782816452	5.52325969389731	-1.06961674607754	0.285444770488449	0.31951560479706	-1.068167924876	Not DEG
601	ENSG00000248228.1	ENSG00000248228	sense_intronic	SLIT2-IT1	100505893	2.37990465111786	0.271559938197153	TRUE	-0.260648500504957	-3.67851960388835	0.000259796813280517	0.000462587457701316	-0.255269950075575	-0.295293995257845	-2.34355848457175	0.0195018415256247	0.0882484401015168	-3.35268717088502	-0.21127347491443	-0.0151052556975601	-4.40670484838491	1.35130757172257e-05	2.35163604522344e-05	-4.3516274118363	LIV DEG
110	ENSG00000207732.1	ENSG00000207732	miRNA	MIR218-1	407000	1.53788633164747	-2.85453258010092	FALSE	-0.462745778859773	-3.07626652868907	0.0022098744683087	NA	-1.82468065482548	-0.307051779340534	-1.0420334704964	0.297912909208983	NA	-4.94061953069486	NA	NA	NA	NA	NA	NA	NA
4032	ENSG00000163138.18	ENSG00000163138	protein_coding	PACRGL	133015	8.31761726316418	5.05280328480888	TRUE	-0.260831031729455	-10.557124391545	1.12389715198784e-23	1.08765069763507e-22	42.7011002064027	0.0281887979537194	0.73904861508931	0.460233344714585	0.659502567732645	-6.5545622597821	-0.11155299371149	5.30369541162701	-6.71883250602255	6.17143889642904e-11	1.57451745901229e-10	-6.5395253309715	LIV DEG
4140	ENSG00000185774.14	ENSG00000185774	protein_coding	KCNIP4	80333	17.8692753664709	5.84451819806996	TRUE	-0.306272148495445	-6.17575391518753	1.35600759990462e-09	3.95400975547653e-09	10.5476534766111	-0.0501572147176589	-0.604182522186844	0.546003505746442	0.727301535593306	-6.95089522549087	-0.137375296239473	5.51057257034883	-3.47319428603587	0.000558827024747055	0.000849889809871349	-3.45084856865162	LIV DEG
565	ENSG00000272995.1	ENSG00000272995	antisense	RP11-362J17.1	NA	0.862733995087817	-1.11813548650078	FALSE	0.083283700291113	0.923620124191477	0.35612558203211	NA	-6.19075821622483	-0.128144902714304	-0.767540672693094	0.443131897555284	NA	-5.33976462180478	NA	NA	NA	NA	NA	NA	NA
341	ENSG00000250243.2	ENSG00000250243	antisense	RP11-120A1.1	NA	0.0584045886763349	-5.33784133518363	FALSE	-0.36036094566331	-2.12309552137013	0.0342319877320659	NA	-4.24080750230359	0.182311023979227	0.559065977281543	0.576373552923493	NA	-5.28582628775105	NA	NA	NA	NA	NA	NA	NA
59	ENSG00000283281.1	ENSG00000283281	miRNA	MIR7978	102465859	40.8654295913838	0.81984792388144	TRUE	-0.866004129999155	-10.4146346488137	3.87489403409632e-23	3.56871498873782e-22	41.7804712549894	-0.224281786104455	-1.66879772743117	0.0957998566006754	0.257613571423324	-4.70277853543887	-0.610212915519696	0.537745204703712	-11.6503281954108	5.65100154587775e-28	4.32470528634825e-27	-10.9646640765055	LIV DEG
721	ENSG00000250092.2	ENSG00000250092	antisense	RP11-556G22.3	NA	0.0496987394803986	-5.12441439037196	FALSE	-0.661597456464856	-3.24253950055622	0.00126306895121657	NA	-1.3056787015322	-0.599456293853307	-1.60400445896459	0.109361033563891	NA	-4.36459611001254	NA	NA	NA	NA	NA	NA	NA
359	ENSG00000242768.2	ENSG00000242768	processed_pseudogene	RP11-556G22.1	NA	31.1191346117662	3.07029432788738	TRUE	-0.446443988033228	-6.46027818636034	2.4635683270092e-10	7.62610300817671e-10	12.6577884400962	-0.184101118869814	-1.57927307308032	0.114922374680355	0.290113433077632	-5.24293102946108	-0.298231734627121	2.77663839191506	-6.52872657962368	1.60497350082069e-10	3.97704749630692e-10	-6.39504759976442	LIV DEG
948	ENSG00000248343.1	ENSG00000248343	antisense	RP11-556G22.2	NA	0.0220803340075921	-5.37754175536276	FALSE	-0.411190851111672	-2.33465851544467	0.019952598341979	NA	-3.788001495522	-0.0182132637567953	-0.0595566346769772	0.952533175957521	NA	-5.43396964807471	NA	NA	NA	NA	NA	NA	NA
9848	ENSG00000280650.1	ENSG00000280650	lincRNA	KCNIP4-IT1	359822	14.4829128154824	6.73960795950175	TRUE	-0.4073093913381	-6.75571707253586	3.92816780345632e-11	1.29986531960141e-10	13.8276962187763	-0.181203227905807	-1.88265685772636	0.0603424446824389	0.189239827395466	-5.61447219372125	-0.281691178249284	6.4235864716434	-5.61477741616399	3.25375584125005e-08	6.85509860993717e-08	-5.52720343929213	LIV DEG
1874	ENSG00000250039.3	ENSG00000250039	antisense	RP11-17E2.2	NA	0.0507808301913141	-3.64402038047405	FALSE	-0.224117165991641	-1.42815040314734	0.15386721197805	NA	-5.34251836681702	-0.228869831823575	-0.737064222409306	0.461438053926341	NA	-5.10848122897777	NA	NA	NA	NA	NA	NA	NA
107	ENSG00000239001.1	ENSG00000239001	snRNA	RNU6-420P	106481769	0.0186964421463584	-5.93663760880233	FALSE	0.00349799947198814	0.0329347639969302	0.973739633517636	NA	-6.62183222973776	0.130588395548339	0.648782499100377	0.516784631025903	NA	-5.38914177286655	NA	NA	NA	NA	NA	NA	NA
9250	ENSG00000152990.13	ENSG00000152990	protein_coding	ADGRA3	166647	6.82444247400227	5.91394918727925	TRUE	-0.0410092985143925	-0.780296705985244	0.43558212326459	0.479509799534912	-7.47477988628669	-0.163468810583997	-1.99932511861868	0.0461280265474746	0.158286845354716	-5.05740786501859	-0.02300359193108	5.5869801762372	-0.707895075445775	0.479422410680242	0.515547684033353	-0.707231846850407	Not DEG
255	ENSG00000244538.1	ENSG00000244538	processed_pseudogene	RP11-10G12.1	NA	0.285077129268472	-4.08464306942591	FALSE	0.373818798341195	1.86528344566433	0.0627218414819948	NA	-4.5770484709982	0.296736085488337	0.773924639069928	0.439350696289405	NA	-5.03670554222101	NA	NA	NA	NA	NA	NA	NA
372	ENSG00000251516.1	ENSG00000251516	unprocessed_pseudogene	RP11-10G12.2	NA	0.00250308280690083	-6.00235494755606	FALSE	-0.196763268633303	-2.13891876729638	0.0329216159557457	NA	-4.41231007507396	0.140769203187644	0.815337490738454	0.415277518466474	NA	-5.30137128078955	NA	NA	NA	NA	NA	NA	NA
2932	ENSG00000249948.6	ENSG00000249948	polymorphic_pseudogene	GBA3	57733	0.0578685340934794	-3.33873870115732	FALSE	0.0909970250823851	0.377936156362095	0.705636952076858	NA	-6.24252521601503	0.80887645062177	1.69993215421035	0.0897818741102586	NA	-4.21214488551635	NA	NA	NA	NA	NA	NA	NA
576	ENSG00000237350.1	ENSG00000237350	processed_pseudogene	CDC42P6	643751	1.11564078743381	-0.75845804821099	FALSE	-0.488621232692316	-5.62733332019244	3.03868789193164e-08	NA	8.47484616531154	-0.146967533821222	-0.938836159562755	0.348280024027257	NA	-5.27702137183552	NA	NA	NA	NA	NA	NA	NA
2175	ENSG00000248837.5	ENSG00000248837	lincRNA	RP11-412P11.1	NA	0.108566320659131	-2.70758062090201	TRUE	-0.948351371369992	-5.56788952527055	4.19597375300879e-08	1.07192156436301e-07	8.24497023232808	0.340387938624273	1.07397553362181	0.283365217370005	0.495813570047166	-4.95390251660572	-1.06095228932816	0.326396560677536	-10.5241868532911	3.70406285292783e-23	2.03394415794654e-22	-9.91166894292229	LIV DEG
546	ENSG00000249645.1	ENSG00000249645	lincRNA	RP11-552M14.1	NA	1.86325020474797	-0.456075992018873	FALSE	-1.27224190538446	-9.16558641608393	1.24301654722553e-18	NA	31.6113621189329	-0.0793626076665117	-0.318900888919482	0.749938331611893	NA	-5.69728634028358	NA	NA	NA	NA	NA	NA	NA
571	ENSG00000249547.1	ENSG00000249547	lincRNA	RP11-453O5.1	NA	0.00153141747093233	-6.01327037498035	FALSE	-0.129891417919532	-1.40620637993264	0.160278357718559	NA	-5.69094409309339	0.19409021260297	1.09564898748072	0.273773674691914	NA	-5.07262597914515	NA	NA	NA	NA	NA	NA	NA
345	ENSG00000251220.2	ENSG00000251220	processed_pseudogene	RFPL4AP3	106480810	0.000962978854786143	-6.03549737695677	FALSE	-0.146126205756737	-1.63765326901121	0.102117462507073	NA	-5.34734175532874	0.173094687288965	1.02819938557606	0.304366189022253	NA	-5.14086714110456	NA	NA	NA	NA	NA	NA	NA
703	ENSG00000250137.1	ENSG00000250137	antisense	RP11-380P13.1	NA	0.769325182776998	-1.53162685406635	FALSE	-0.97129498198386	-6.49670558683087	1.97148558910174e-10	NA	13.3252197152983	-0.0877924072794237	-0.310983667852677	0.755946034294821	NA	-5.53999162476878	NA	NA	NA	NA	NA	NA	NA
639	ENSG00000251292.1	ENSG00000251292	lincRNA	ERVH-1	100616446	0.038328928018661	-5.03654229678504	FALSE	-0.12174087858169	-0.682296776767237	0.495364394175651	NA	-6.09178871796183	-0.0313834719027895	-0.0896572436544089	0.92859643510045	NA	-5.31945272633945	NA	NA	NA	NA	NA	NA	NA
10870	ENSG00000109819.8	ENSG00000109819	protein_coding	PPARGC1A	10891	4.79091729486258	5.55380188029357	TRUE	-0.15776126738045	-3.89750751826183	0.000110303752278124	0.000204376566913745	-0.261758815774277	-0.246844031037377	-3.43472301298479	0.000643810568089549	0.0073501416988313	-1.20149036409095	-0.112726267944337	5.22774400392976	-3.83554593754091	0.00014821993566086	0.000236642189360395	-3.79403304394694	LIV DEG
442	ENSG00000249453.1	ENSG00000249453	antisense	RP13-497K6.1	NA	1.16739956540859	-1.61844737314566	FALSE	-1.1297619098361	-7.42383425389782	4.8747543820082e-13	NA	19.1044159481794	-0.093544023411342	-0.320757218373101	0.748531905723135	NA	-5.52234207910964	NA	NA	NA	NA	NA	NA	NA
8162	ENSG00000109606.12	ENSG00000109606	protein_coding	DHX15	1665	14.7934057518213	6.88506285216432	TRUE	-0.140671489292523	-5.38147033592287	1.13323199368745e-07	2.78697080056476e-07	6.12282825181249	0.0348673208006606	1.20862825403239	0.227391906360125	0.432518951541849	-6.58761295172591	-0.0908887572019947	6.57655617235677	-6.01389131371395	3.50948280045838e-09	7.93226706936032e-09	-5.90579588560541	LIV DEG
99	ENSG00000207697.1	ENSG00000207697	miRNA	MIR573	693158	11.993377155298	0.153601335908175	TRUE	-0.32348024052511	-4.6180071645816	4.92297627804539e-06	1.03844414360405e-05	3.52933405555322	-0.0314883161621724	-0.259640357133532	0.795250871271834	0.892629268667274	-5.78532188199076	-0.420797837355026	-0.140674907748766	-9.18208432994659	1.06514780435671e-18	4.41380439518432e-18	-8.82805174471137	LIV DEG
269	ENSG00000243005.3	ENSG00000243005	misc_RNA	RN7SL16P	106479231	2.42772684929988	-0.700352957871506	FALSE	-0.394706356639	-5.01622892860329	7.31221310402828e-07	NA	5.43499822543026	0.188226746822615	1.37575720357236	0.169528879069015	NA	-4.82816002540655	NA	NA	NA	NA	NA	NA	NA
304	ENSG00000249256.2	ENSG00000249256	processed_pseudogene	ATP5LP3	NA	0.107913365507442	-5.17702737195481	FALSE	-0.75987235013095	-5.32386370497847	1.53172549773639e-07	NA	7.00596101844717	-0.0810516968180382	-0.291586807570862	0.770726659121142	NA	-5.39561442530641	NA	NA	NA	NA	NA	NA	NA
2195	ENSG00000261121.1	ENSG00000261121	lincRNA	RP11-496D24.2	NA	1.83670576771176	1.19740900238427	TRUE	-0.532881416740024	-4.70526848384023	3.2785486201898e-06	7.05069594999646e-06	3.7864211724437	-0.218651760938372	-1.32883215132975	0.184525300511342	0.392165489440057	-5.22531937464978	-0.364918407769664	0.909688566116487	-4.93542492862457	1.08546765752018e-06	2.04865983976516e-06	-4.87547532318619	LIV DEG
283	ENSG00000251638.1	ENSG00000251638	processed_pseudogene	AC006390.4	NA	0.248725779921508	-4.46870806205333	FALSE	-0.439840015780407	-2.6516690037329	0.008261461902861	NA	-2.99432680679172	0.239853191789005	0.741881435567052	0.458516624122912	NA	-5.15374828162159	NA	NA	NA	NA	NA	NA	NA
954	ENSG00000248444.1	ENSG00000248444	processed_pseudogene	HNRNPA1P65	106481664	0.174310329505029	-3.49973571192753	FALSE	-0.712240856908365	-3.88152316680069	0.000117586160552317	NA	0.842275711656606	0.380355143942164	1.16837192592472	0.243228115403817	NA	-4.84818481570792	NA	NA	NA	NA	NA	NA	NA
2128	ENSG00000109610.5	ENSG00000109610	protein_coding	SOD3	6649	0.247743875341302	-1.36464075894465	FALSE	0.343778717188314	2.21000756873403	0.0275527425436578	NA	-4.18162947861721	0.0175925680940698	0.0721262776149187	0.942531010446524	NA	-5.57149451426179	NA	NA	NA	NA	NA	NA	NA
9582	ENSG00000181982.18	ENSG00000181982	protein_coding	CCDC149	91050	4.05553341768641	5.17458821796039	TRUE	0.491537146125481	14.8702934902663	9.70963650611026e-42	5.44847109513959e-40	83.9574022160233	0.132556254934046	2.73630105005402	0.00644029824757148	0.0402920646408792	-3.19764673125505	0.382323660058487	4.85557344666912	18.0336686432141	2.88897628009211e-54	1.83293260468601e-52	15.5117497380198	PM DEG
6428	ENSG00000153012.11	ENSG00000153012	protein_coding	LGI2	55203	1.44599632088428	2.87036162570358	TRUE	-0.293897100265113	-4.06234846844361	5.63206695067282e-05	0.000107600809483865	0.806412829758422	-0.392454299731772	-3.53906606956146	0.00044002930766758	0.00548545669045826	-0.396277840810577	-0.114839104601102	2.54619470645122	-2.2432659292617	0.0254528584205838	0.0328308944094277	-2.23445944035376	LIV DEG
6232	ENSG00000109618.11	ENSG00000109618	protein_coding	SEPSECS	51091	2.91571569154717	4.0827373844875	TRUE	-0.387414939296214	-12.1515920954262	5.55962870051553e-30	9.6325917411471e-29	57.2002495224343	-0.0793076148932773	-1.81365951819463	0.0703452010157566	0.209658034303794	-4.98959169217699	-0.273959767558001	3.74374758009901	-13.1127613657951	5.74503155357394e-31	5.44431702415997e-30	-11.5715279752945	LIV DEG
4356	ENSG00000281501.1	ENSG00000281501	antisense	SEPSECS-AS1	285540	1.17470174196405	2.11841908304377	TRUE	0.313021685507471	2.11244347851002	0.0351390810646535	0.0479375288529531	-4.93013877873242	-0.253410579115363	-0.918214609187823	0.358960817710776	0.571179213171138	-5.79075829439937	0.111148091578638	1.94623051935878	2.02627324389117	0.0432600853668702	0.0542192067496371	2.02119014614793	Not DEG
1388	ENSG00000281028.1	ENSG00000281028	protein_coding	RP11-717K11.2	NA	0.0230768544984684	-4.8928117404484	TRUE	-0.379015295364998	-2.09153043232274	0.0369799364819861	0.0502899560475968	-4.22239450374449	-0.22648617305821	-0.645057862066091	0.51919329520032	0.706836614966393	-5.1611623039139	-0.304218373348302	2.17149473262159	-11.7993080372733	6.42424037124378e-28	4.89223655163179e-27	-10.9530567226597	LIV DEG
511	ENSG00000271172.1	ENSG00000271172	lincRNA	RP11-660M5.1	NA	0.772585720450247	-1.63468728017748	FALSE	0.481455927888205	3.16864656882187	0.00162438285161652	NA	-1.66317328834482	-0.35278059349268	-1.18498864361112	0.236599579055842	NA	-4.92070007483628	NA	NA	NA	NA	NA	NA	NA
3540	ENSG00000038210.12	ENSG00000038210	protein_coding	PI4K2B	55300	1.30425310963877	2.13225574174706	TRUE	-0.448390648366005	-9.43427757334641	1.43758932066131e-19	9.69467710506537e-19	33.6602310750748	-0.203477494403014	-2.79636299460806	0.00537239648412352	0.035385226568465	-2.47112632669639	-0.343345977483205	2.89339485098546	-13.654235560364	2.32901600941289e-35	2.99217704059667e-34	-12.4092231233724	LIV DEG
95	ENSG00000278135.1	ENSG00000278135	snRNA	U2	NA	1.00359844015254	-3.55669294964476	FALSE	-0.221829247849507	-1.29254522755315	0.196759953053148	NA	-5.46146356884708	-0.0275890603480473	-0.080670743428658	0.935736928091585	NA	-5.25899802146162	NA	NA	NA	NA	NA	NA	NA
4400	ENSG00000168228.14	ENSG00000168228	protein_coding	ZCCHC4	29063	2.7421229653115	3.55523959449774	TRUE	0.00846594011376427	0.320230355357447	0.748926274641645	0.777444199423132	-7.3134867126821	0.0502636359673007	1.11951918621955	0.263470272645185	0.474673626633988	-5.86612393662815	-0.053008445648909	3.23079052693459	-2.88405373706799	0.0041460046474364	0.00580837988391417	-2.86683396368416	LIV DEG
7494	ENSG00000053900.10	ENSG00000053900	protein_coding	ANAPC4	29945	6.9269192183662	5.66741640269222	TRUE	-0.366586800451229	-11.4692530224365	3.20561339630404e-27	4.31391548338498e-26	50.7138629297995	0.025281279969025	0.606850452899689	0.544232821136904	0.725955123783942	-6.79091300267529	-0.288147231538438	5.3725826864482	-14.0297972845543	2.31324709418874e-36	3.17364708067263e-35	-12.5927983490467	LIV DEG
578	ENSG00000249320.1	ENSG00000249320	processed_pseudogene	RP11-206P5.1	NA	0.373336777512799	-2.45186016826835	FALSE	0.184061247422554	1.41060444090378	0.158977456208094	NA	-5.47124292779912	-0.374387280885778	-1.50064975475438	0.134093873899138	NA	-4.50096198854435	NA	NA	NA	NA	NA	NA	NA
1679	ENSG00000248608.2	ENSG00000248608	processed_pseudogene	RP11-206P5.2	NA	0.0806647276166486	-3.21039170376554	FALSE	0.090882752193008	0.533236962166142	0.594104337652714	NA	-6.20719625808354	-0.178623483126493	-0.60114912895865	0.548020219264828	NA	-5.18691267488811	NA	NA	NA	NA	NA	NA	NA
62	ENSG00000238632.1	ENSG00000238632	snRNA	RNU7-126P	106479073	0.000647447384564931	-6.05085554072345	FALSE	-0.146046097234842	-1.68206848719137	0.0931742512260842	NA	-5.27975567008403	0.182706281642218	1.12938219494891	0.259292341092067	NA	-5.04880023148163	NA	NA	NA	NA	NA	NA	NA
411	ENSG00000248545.2	ENSG00000248545	lincRNA	RP11-302F12.3	NA	0.084973621424664	-4.73197195398797	FALSE	-0.0326662922669626	-0.180635149401949	0.856726490146348	NA	-6.26907963608059	0.295899001655944	0.834421040532965	0.404452671570609	NA	-5.02956182920684	NA	NA	NA	NA	NA	NA	NA
503	ENSG00000228154.3	ENSG00000228154	processed_pseudogene	RP11-302F12.2	NA	0.0171425985894328	-5.67217477474489	FALSE	-0.228640825566971	-1.56421164257624	0.118394780329321	NA	-5.33832034923114	0.0882568940115979	0.317298075714323	0.751153355319696	NA	-5.45215522117946	NA	NA	NA	NA	NA	NA	NA
4699	ENSG00000157765.11	ENSG00000157765	protein_coding	SLC34A2	10568	0.00595105776309069	-5.03358378916296	FALSE	0.739803629998784	4.07812401241608	5.27469958386543e-05	NA	1.60521352613519	0.231001556116717	0.6655840073286	0.50599198163094	NA	-5.16700966646802	NA	NA	NA	NA	NA	NA	NA
171	ENSG00000242640.1	ENSG00000242640	processed_pseudogene	RP11-302F12.1	NA	0.000798981600393645	-6.04471227521678	FALSE	-0.174985732160178	-2.00455367252122	0.0455445803550113	NA	-4.6971539190824	0.116654105988651	0.70639737093823	0.480278696726059	NA	-5.38492102837842	NA	NA	NA	NA	NA	NA	NA
257	ENSG00000249277.1	ENSG00000249277	processed_pseudogene	RP11-302F12.4	NA	0.0926324372770332	-5.1274289808948	FALSE	0.431040117212809	2.34904968437155	0.0192061169273502	NA	-3.66895364321062	0.0337008404903048	0.102228910727237	0.918617037581453	NA	-5.36286917078667	NA	NA	NA	NA	NA	NA	NA
1346	ENSG00000250050.1	ENSG00000250050	unprocessed_pseudogene	MTND4P9	100873193	0.146808686601606	-2.58849166787004	FALSE	0.576901462545539	3.92300984332754	9.95617648419716e-05	NA	0.972702448838136	0.00558767899190976	0.0192272345599001	0.984667702349091	NA	-5.3850859204087	NA	NA	NA	NA	NA	NA	NA
276	ENSG00000248133.1	ENSG00000248133	unprocessed_pseudogene	MTND4LP22	107075102	0.0542753435281244	-5.41358578185545	FALSE	0.198199420757343	1.23683511672018	0.216723633050508	NA	-5.6813512746991	0.496595796047446	1.6210204160549	0.105660179044315	NA	-4.35714418853378	NA	NA	NA	NA	NA	NA	NA
333	ENSG00000251353.1	ENSG00000251353	unprocessed_pseudogene	MTND3P5	100873186	0.0452618369861598	-5.39549786386945	FALSE	-0.059418410493353	-0.37543131744555	0.707497482226664	NA	-6.36081353415108	-0.238410206601757	-0.793799286813582	0.427698696425797	NA	-5.17248107952425	NA	NA	NA	NA	NA	NA	NA
541	ENSG00000248654.1	ENSG00000248654	unprocessed_pseudogene	MTCO3P44	107075289	0.0944729554809658	-4.37365182981994	FALSE	0.520181925047011	2.7315311662455	0.00652489092945167	NA	-2.6889980147112	0.209080805429133	0.564226350250544	0.572859718439146	NA	-5.1493504434014	NA	NA	NA	NA	NA	NA	NA
7489	ENSG00000091490.10	ENSG00000091490	protein_coding	SEL1L3	23231	3.45885347609069	4.57227885493354	TRUE	-0.119408690789075	-2.42847240654682	0.0155109934820298	0.022349480119353	-4.62670580209927	-0.0183610680613195	-0.208223820084219	0.83514121964454	0.915126263813707	-6.71543094380218	0.00502994059391557	4.24471583928388	0.131637790184783	0.895344419212115	0.908061902758959	0.131544711460127	Not DEG
483	ENSG00000250541.1	ENSG00000250541	antisense	RP11-302F12.10	NA	0.00803211093371174	-5.93613367377331	FALSE	-0.107458561230066	-0.937947178760608	0.348720279011771	NA	-6.20461886224583	0.291570304784687	1.35474370347665	0.176127041318563	NA	-4.78616136221084	NA	NA	NA	NA	NA	NA	NA
1612	ENSG00000250317.8	ENSG00000250317	protein_coding	SMIM20	389203	5.52437496306389	3.11758724889806	TRUE	-0.302667248378235	-6.61420612044478	9.5428293214546e-11	3.04998571227334e-10	13.6303274981213	-0.121235652856343	-1.96637868747412	0.0498220999197519	0.166528356059715	-4.52217626005843	-0.260538207683203	2.80622830663421	-9.77651926992141	1.91321123711678e-20	8.87221193608773e-20	-9.26707464949986	LIV DEG
762	ENSG00000251009.2	ENSG00000251009	lincRNA	RP13-494C23.1	NA	0.00961889226861448	-5.72098147713666	FALSE	-0.259352696214249	-1.89379186726336	0.0588243501847114	NA	-4.80999997827714	0.0837254116532547	0.31045414524078	0.756348376915735	NA	-5.46845927254116	NA	NA	NA	NA	NA	NA	NA
1622	ENSG00000283314.1	ENSG00000283314	lincRNA	RP11-263J14.1	NA	0.00255720424318994	-5.90587493504074	FALSE	-0.116880082553194	-1.01646375838181	0.309895720475747	NA	-6.12293084974595	0.265966598115166	1.20847759726621	0.227449764576665	NA	-4.94092390871979	NA	NA	NA	NA	NA	NA	NA
1647	ENSG00000248452.2	ENSG00000248452	processed_pseudogene	RP11-324H7.1	NA	0.00123840020870154	-5.94650449866037	FALSE	-0.0688895889662957	-0.665671578245983	0.505925218930307	NA	-6.41961139261628	0.129972579051039	0.648581200262472	0.516914659209978	NA	-5.39417568390373	NA	NA	NA	NA	NA	NA	NA
9253	ENSG00000168214.20	ENSG00000168214	protein_coding	RBPJ	3516	14.1197998266187	6.93635474081356	TRUE	0.156522467614445	5.14784731039514	3.78212880283348e-07	8.87925145088694e-07	4.93949870774388	-0.00416743630076659	-0.0834070201614689	0.933562161560783	0.967307024921309	-7.3340181184929	0.0635302976735222	6.62198895697832	2.82951795008871	0.00489232387059786	0.00680022016963603	2.81403935389054	PM DEG
1720	ENSG00000163394.5	ENSG00000163394	protein_coding	CCKAR	886	0.124491373219228	-2.54134395713952	FALSE	0.0648753201483194	0.369901006105448	0.711611450729225	NA	-6.34801262801597	0.481111036480506	1.52684119960971	0.127449354709526	NA	-4.47500671424621	NA	NA	NA	NA	NA	NA	NA
3434	ENSG00000109680.10	ENSG00000109680	protein_coding	TBC1D19	55296	6.366913805251	4.43461774145627	TRUE	-0.183167792821758	-8.1715182977789	2.47047490966966e-15	1.16554185356962e-14	23.8052983501558	-0.0430105825830342	-1.1529052126279	0.249514569780973	0.458580969748507	-6.02903497629541	-0.0688967011620429	4.30302558780466	-4.69273589919228	3.47561998198417e-06	6.311485505307e-06	-4.64050307832742	LIV DEG
80	ENSG00000200999.1	ENSG00000200999	snoRNA	SNORD74	619498	4.76773025706486	-1.50054530036542	FALSE	-0.259657095236879	-2.6146943019981	0.00919781243984938	NA	-3.22464628694797	-0.162991714378772	-0.863927302869904	0.388052909898059	NA	-5.21563666921524	NA	NA	NA	NA	NA	NA	NA
6909	ENSG00000109689.14	ENSG00000109689	protein_coding	STIM2	57620	4.88344986767398	5.05589246701278	TRUE	-0.0321738792899681	-1.38199744816932	0.16758396655347	0.201000046061835	-6.67512489637013	-0.0978291992034748	-2.51064015104341	0.0123740258807572	0.0638002723634949	-3.72689180727612	-0.107623600357907	4.83767561239967	-6.80700166169457	3.52414433986007e-11	9.10720689717496e-11	-6.62281816617554	LIV DEG
589	ENSG00000240005.5	ENSG00000240005	antisense	RP11-293A21.1	NA	0.740454831410357	-1.42558645493906	FALSE	-0.481765459322247	-3.37124906187651	0.000805679027238384	NA	-1.0329458216543	-0.0979412233751488	-0.366330669707182	0.714277358341671	NA	-5.48441506133233	NA	NA	NA	NA	NA	NA	NA
743	ENSG00000248340.2	ENSG00000248340	processed_pseudogene	RP11-293A21.2	NA	0.00141277932657926	-5.98584085716233	FALSE	-0.083651797269168	-0.865456681124681	0.387199464691402	NA	-6.27965617252127	0.0986494628532646	0.530734811062335	0.595844373134559	NA	-5.46682765603323	NA	NA	NA	NA	NA	NA	NA
482	ENSG00000251080.1	ENSG00000251080	lincRNA	RP11-415C15.1	NA	0.00151518247942995	-6.01892616225641	FALSE	-0.206804691253243	-2.22414830513542	0.0265802234958123	NA	-4.24056426224527	0.223291219789091	1.27688139373559	0.202252299961325	NA	-4.89031967347074	NA	NA	NA	NA	NA	NA	NA
2509	ENSG00000205830.1	ENSG00000205830	lincRNA	AC024132.1	NA	0.000286479515004568	-6.01399594768342	FALSE	-0.1789045119967	-1.91762573052166	0.0557226910481772	NA	-4.85764082903048	0.0688668243650017	0.395042078791747	0.692984712161159	NA	-5.52521932876786	NA	NA	NA	NA	NA	NA	NA
2802	ENSG00000249699.1	ENSG00000249699	lincRNA	RP11-415C15.2	NA	0.0291813871866574	-3.76603844820097	FALSE	-0.318233179090431	-1.77589428618928	0.076352920026122	NA	-4.74568988969436	0.584535689092135	1.61272388252345	0.107451975684789	NA	-4.30439742039386	NA	NA	NA	NA	NA	NA	NA
109	ENSG00000222206.1	ENSG00000222206	misc_RNA	Y_RNA	NA	0	-6.05392717347678	FALSE	-0.152887514971211	-1.77178663803609	0.0770334299130336	NA	-5.12896206190441	0.195218323272989	1.21646857861348	0.224395419341199	NA	-4.96138680449924	NA	NA	NA	NA	NA	NA	NA
649	ENSG00000251325.1	ENSG00000251325	lincRNA	RP11-415C15.3	NA	0.00117291836250896	-6.02013921319009	FALSE	-0.155445772694198	-1.67266349773126	0.0950134116444916	NA	-5.28718620245504	0.146011950033512	0.838133583234325	0.402366634587211	NA	-5.28968702708839	NA	NA	NA	NA	NA	NA	NA
1000	ENSG00000250858.1	ENSG00000250858	processed_pseudogene	IGBP1P5	391642	0.000491767833647172	-6.03714078181443	FALSE	-0.144210510302384	-1.57030657461503	0.116970631886094	NA	-5.45334008119496	0.199856648294872	1.17331074952025	0.241244450607729	NA	-5.00248564355262	NA	NA	NA	NA	NA	NA	NA
600	ENSG00000251410.1	ENSG00000251410	lincRNA	AC007106.1	NA	0.460992561344133	-3.57224772979642	FALSE	-0.0652966107994565	-0.279548721402065	0.779938302734554	NA	-6.27053575125223	-0.290632576439506	-0.61963044441271	0.535790756112889	NA	-5.15762477995447	NA	NA	NA	NA	NA	NA	NA
1304	ENSG00000250038.5	ENSG00000250038	lincRNA	RP11-180C1.1	NA	0.00782429479307723	-5.55026110472182	FALSE	-0.482328214236682	-3.38160578430314	0.000776563104578528	NA	-0.974407776895416	0.098154189123826	0.343533379595549	0.731345417000424	NA	-5.40979489603309	NA	NA	NA	NA	NA	NA	NA
712	ENSG00000250064.1	ENSG00000250064	lincRNA	RP11-123O22.1	NA	0.57916687310788	-1.79773600568109	FALSE	-1.05059254886962	-5.81696520041948	1.06513660953896e-08	NA	9.5303620741271	0.0680695097193777	0.196869316403382	0.844011896261556	NA	-5.49629305452688	NA	NA	NA	NA	NA	NA	NA
279	ENSG00000243548.3	ENSG00000243548	misc_RNA	RN7SL101P	106479260	0.542969869572137	-3.11649548287768	FALSE	-0.836977228969792	-4.65693073313618	4.10980942141762e-06	NA	3.9637986591914	0.334684173654424	0.959491465426797	0.337787086494457	NA	-4.98350840745563	NA	NA	NA	NA	NA	NA	NA
87	ENSG00000283275.1	ENSG00000283275	miRNA	MIR4275	100422937	1.14836686203948	-3.65084312791845	FALSE	-0.959265884560389	-5.22945850793478	2.49514193948521e-07	NA	6.58810007399439	-0.489113124661971	-1.33838330815474	0.181395706490181	NA	-4.62161572079632	NA	NA	NA	NA	NA	NA	NA
968	ENSG00000250927.1	ENSG00000250927	processed_pseudogene	MESTP3	645641	0.00788647809930321	-5.63503554262246	FALSE	-0.0651701790118105	-0.491529273224948	0.623265888715662	NA	-6.41126892674869	0.00558259699331489	0.0212714039645856	0.983037862928285	NA	-5.47523163305244	NA	NA	NA	NA	NA	NA	NA
687	ENSG00000250190.1	ENSG00000250190	lincRNA	RP11-292B1.2	NA	0.19319945223821	-3.30309908576081	FALSE	-0.508913057169976	-2.79876339181483	0.00532620703710421	NA	-2.56898658276555	-0.330196793982676	-0.884929800124411	0.376630974812778	NA	-5.01599602530237	NA	NA	NA	NA	NA	NA	NA
403	ENSG00000276507.1	ENSG00000276507	processed_pseudogene	RP11-769N22.2	NA	0.00405166766404561	-5.97991276861765	FALSE	-0.177429666262165	-1.79560631265193	0.0731553455484175	NA	-5.07031516749371	0.320649321666342	1.72926080316668	0.0843957929937205	NA	-4.29864318450208	NA	NA	NA	NA	NA	NA	NA
1604	ENSG00000249228.1	ENSG00000249228	lincRNA	RP11-769N22.1	NA	0.0704404366463562	-3.51268882174098	FALSE	-0.678063691024818	-3.76803873603715	0.000183961790258432	NA	0.464648135742219	0.195385795319145	0.535975296600017	0.592220205064685	NA	-5.1927397646462	NA	NA	NA	NA	NA	NA	NA
758	ENSG00000248176.1	ENSG00000248176	lincRNA	RP11-472K22.1	NA	0.0141119932263515	-5.54285678295948	FALSE	-0.297985884696251	-1.95412085701603	0.051238917984923	NA	-4.62853963246051	-0.136527923483589	-0.457888806928442	0.647236453409928	NA	-5.37105890566654	NA	NA	NA	NA	NA	NA	NA
575	ENSG00000248338.1	ENSG00000248338	lincRNA	RP11-472K22.2	NA	0.0185566188105729	-5.55300982139637	FALSE	-0.156822658954887	-1.07235775842752	0.284071970426238	NA	-5.93887684811883	-0.138073697275902	-0.474525548222154	0.63533778148864	NA	-5.36082077874604	NA	NA	NA	NA	NA	NA	NA
913	ENSG00000251373.1	ENSG00000251373	processed_pseudogene	RP11-68D16.1	NA	0.0017543556760734	-5.97921011342505	FALSE	-0.131658676482733	-1.2810397367739	0.200768148558975	NA	-5.83939740864923	0.0795760506575019	0.408474248977886	0.683104986069288	NA	-5.51520207269644	NA	NA	NA	NA	NA	NA	NA
1815	ENSG00000251113.2	ENSG00000251113	processed_pseudogene	RP11-68D16.2	NA	0.0116584422099693	-5.30902943325635	FALSE	0.0594109870773757	0.337888712092264	0.735587580096781	NA	-6.33803093512235	0.0224094709890841	0.0701365726698331	0.94411373337385	NA	-5.40413338133957	NA	NA	NA	NA	NA	NA	NA
103	ENSG00000283666.1	ENSG00000283666	snRNA	U6	NA	0	-6.05392717347678	FALSE	-0.152887514971211	-1.77178663803609	0.0770334299130336	NA	-5.12896206190441	0.195218323272989	1.21646857861348	0.224395419341199	NA	-4.96138680449924	NA	NA	NA	NA	NA	NA	NA
1344	ENSG00000249542.2	ENSG00000249542	processed_pseudogene	EEF1A1P21	100421807	0	-6.05392717347678	FALSE	-0.152887514971211	-1.77178663803609	0.0770334299130336	NA	-5.12896206190441	0.195218323272989	1.21646857861348	0.224395419341199	NA	-4.96138680449924	NA	NA	NA	NA	NA	NA	NA
133	ENSG00000249564.1	ENSG00000249564	processed_pseudogene	RP11-390C19.1	NA	0	-6.05392717347678	FALSE	-0.152887514971211	-1.77178663803609	0.0770334299130336	NA	-5.12896206190441	0.195218323272989	1.21646857861348	0.224395419341199	NA	-4.96138680449924	NA	NA	NA	NA	NA	NA	NA
777	ENSG00000244031.3	ENSG00000244031	processed_pseudogene	RPS3AP17	100271130	0.000303486415775157	-6.04848656316272	FALSE	-0.159205077170396	-1.79949160208722	0.0725382428561185	NA	-5.0793044980858	0.202996603970564	1.2501029799929	0.211861996031208	NA	-4.92466145153541	NA	NA	NA	NA	NA	NA	NA
992	ENSG00000248281.1	ENSG00000248281	processed_pseudogene	RP11-174E22.2	NA	0.000166584889758074	-6.04471227521678	FALSE	-0.177366472965047	-1.99801614690072	0.0462511449672179	NA	-4.70988888798326	0.257335419170204	1.56305016666789	0.118690022088354	NA	-4.5439653240964	NA	NA	NA	NA	NA	NA	NA
12249	ENSG00000169851.15	ENSG00000169851	protein_coding	PCDH7	5099	13.2683414127383	7.10472086257333	TRUE	-0.0610635135143859	-1.44549260130692	0.148940333438762	0.180635943008485	-7.03596121645022	-0.0846558623741637	-1.2846431833357	0.199527401615095	0.411123227930976	-6.66188941375751	0.0681713213656789	6.76995742792628	2.23538297724238	0.0258909468512014	0.0333720962243516	2.2278435912581	PM DEG
180	ENSG00000249678.1	ENSG00000249678	antisense	RP11-619J20.1	NA	0.0265992013050222	-5.84151275428497	FALSE	-0.15749619123056	-1.32255863236304	0.18658130975079	NA	-5.74087349563605	0.417322409104456	1.85556951578325	0.064118598807609	NA	-4.08451438441436	NA	NA	NA	NA	NA	NA	NA
740	ENSG00000250624.1	ENSG00000250624	unprocessed_pseudogene	RP11-93M12.1	NA	0.0284407294728006	-5.25130539165553	FALSE	-0.351460979243608	-2.028018862318	0.0430831850601303	NA	-4.42046930428378	0.451295570560867	1.35443108009358	0.17622663363935	NA	-4.6531736331657	NA	NA	NA	NA	NA	NA	NA
507	ENSG00000251182.1	ENSG00000251182	lincRNA	RP11-617I14.1	NA	0.158938276325723	-3.7302876139862	FALSE	-0.517526773757294	-3.1848845944554	0.00153764449405224	NA	-1.42516987080654	-0.1928567821236	-0.59114671660168	0.554696247365902	NA	-5.14148339734646	NA	NA	NA	NA	NA	NA	NA
602	ENSG00000251434.1	ENSG00000251434	lincRNA	RP11-315A17.1	NA	0.00422257019847877	-5.91705188565527	FALSE	-0.181457800297312	-1.69844751410109	0.0900397962075497	NA	-5.21572848616503	-0.0479092253499816	-0.234710660779648	0.814531912335337	NA	-5.54602795005877	NA	NA	NA	NA	NA	NA	NA
426	ENSG00000249882.1	ENSG00000249882	lincRNA	RP11-665I14.1	NA	0.000486446455442971	-6.04541493040938	FALSE	-0.17272088282831	-1.96705500658835	0.0497243344039456	NA	-4.77041179217625	0.179420783612512	1.08607577165704	0.277982488514378	NA	-5.09013829237101	NA	NA	NA	NA	NA	NA	NA
734	ENSG00000251129.1	ENSG00000251129	lincRNA	RP11-734I18.1	NA	0.184554445708011	-4.28515383695127	FALSE	0.258159450546462	0.862562844922373	0.388787625083702	NA	-5.92165990201006	-0.0660204957435895	-0.109996829283854	0.912457178780374	NA	-5.27869796916616	NA	NA	NA	NA	NA	NA	NA
849	ENSG00000251329.1	ENSG00000251329	lincRNA	RP11-240A16.1	NA	0.000195586379941823	-6.0432840473211	FALSE	-0.156239477668939	-1.77301269491828	0.0768297932194549	NA	-5.12446709313696	0.0928606599903408	0.557596961425603	0.577375706460951	NA	-5.46539586541005	NA	NA	NA	NA	NA	NA	NA
799	ENSG00000250076.1	ENSG00000250076	processed_pseudogene	RP11-141P6.1	NA	0.0565759655172033	-4.53905885046386	FALSE	-0.191272517819528	-0.972068871666717	0.331482024982998	NA	-5.80194063532234	0.559032558651003	1.50109221575489	0.133979436225774	NA	-4.44190922541816	NA	NA	NA	NA	NA	NA	NA
432	ENSG00000249452.2	ENSG00000249452	processed_pseudogene	RP11-638O6.1	NA	0.000612451302283045	-6.0385690097101	FALSE	-0.154295090838809	-1.75604307743791	0.0796877051269779	NA	-5.15168348271148	0.199208581658456	1.21388900550045	0.225378163354918	NA	-4.96214977952013	NA	NA	NA	NA	NA	NA	NA
142	ENSG00000249766.1	ENSG00000249766	processed_pseudogene	RP11-802H3.1	NA	0.000645410272751115	-6.04778390797011	FALSE	-0.161379730397281	-1.85495531192345	0.0641856787714301	NA	-4.98005530833708	0.237368258746201	1.46636779608054	0.14319318622894	NA	-4.67108719602426	NA	NA	NA	NA	NA	NA	NA
332	ENSG00000248417.1	ENSG00000248417	lincRNA	RP11-802H3.2	NA	0	-6.05392717347678	FALSE	-0.152887514971211	-1.77178663803609	0.0770334299130336	NA	-5.12896206190441	0.195218323272989	1.21646857861348	0.224395419341199	NA	-4.96138680449924	NA	NA	NA	NA	NA	NA	NA
2680	ENSG00000250954.5	ENSG00000250954	lincRNA	RP11-79E3.3	NA	0.00334498390188058	-5.72231826156263	FALSE	-0.0790657675524472	-0.573370025093415	0.566649621674495	NA	-6.3895259911971	0.455097713148929	1.76810421421104	0.077669210732011	NA	-4.20162311569253	NA	NA	NA	NA	NA	NA	NA
1207	ENSG00000250723.5	ENSG00000250723	lincRNA	RP11-79E3.2	NA	0.72822669988184	-1.17421649122057	TRUE	0.936949307684626	4.6763843513133	3.75342364652549e-06	8.02057345881281e-06	3.85660854751509	0.888770632460576	2.76997394181899	0.00582011052265857	0.0374693968675721	-2.30787332725585	0.694238021028825	-0.65478947160386	4.73263143570593	3.07781616997717e-06	5.60981911014794e-06	4.6655573620055	PM DEG
353	ENSG00000239983.1	ENSG00000239983	processed_pseudogene	RP11-79E3.1	NA	0.571399099583472	-3.18012279963329	FALSE	1.08047890751258	4.9523208453862	1.0019036776144e-06	NA	5.26427164376507	0.933360770012018	2.35320334421629	0.0190089409107647	NA	-3.19766821224819	NA	NA	NA	NA	NA	NA	NA
989	ENSG00000248685.5	ENSG00000248685	lincRNA	RP11-548L20.1	NA	0.00813252222733379	-5.70354309387628	FALSE	-0.193288364361817	-1.43176452775992	0.152830329969847	NA	-5.56136299600529	0.354039280215019	1.31281210124538	0.189864255406496	NA	-4.7810982210945	NA	NA	NA	NA	NA	NA	NA
545	ENSG00000250597.5	ENSG00000250597	lincRNA	RP11-725M22.1	NA	0.0611668241376534	-5.13015325934646	FALSE	-0.118719982771216	-0.576272240602716	0.564688131513566	NA	-6.19546792268194	0.40927597564823	1.07353613022336	0.283562007316969	NA	-4.90462070753092	NA	NA	NA	NA	NA	NA	NA
329	ENSG00000275250.1	ENSG00000275250	processed_pseudogene	RP11-768G3.1	NA	0.000777585459834974	-6.0432840473211	FALSE	-0.142657479013665	-1.60146935235477	0.109898824764797	NA	-5.4074211690345	0.226521627723712	1.37886774162611	0.168568189972703	NA	-4.77594360439713	NA	NA	NA	NA	NA	NA	NA
104	ENSG00000238694.1	ENSG00000238694	snoRNA	snoU13	NA	0.145271909971832	-5.44941107900585	FALSE	-0.721279920599241	-4.7065851349825	3.2583408044177e-06	NA	4.12433844589123	-0.201412493457727	-0.674913085557624	0.500051109604839	NA	-5.25328477186182	NA	NA	NA	NA	NA	NA	NA
1939	ENSG00000250416.2	ENSG00000250416	processed_pseudogene	SEC63P2	100420287	0.000672489992339308	-6.02448138707815	FALSE	-0.157113360540388	-1.67860151396177	0.093848860483592	NA	-5.2832387097118	0.234651827973922	1.33741951323956	0.181709705706845	NA	-4.82408493775559	NA	NA	NA	NA	NA	NA	NA
106	ENSG00000206665.1	ENSG00000206665	snRNA	RNU6-573P	106480591	0	-6.05392717347678	FALSE	-0.152887514971211	-1.77178663803609	0.0770334299130336	NA	-5.12896206190441	0.195218323272989	1.21646857861348	0.224395419341199	NA	-4.96138680449924	NA	NA	NA	NA	NA	NA	NA
12428	ENSG00000047365.11	ENSG00000047365	protein_coding	ARAP2	116984	27.8637654571591	8.31078758036953	TRUE	-0.0370972959582199	-1.170665301353	0.242285902988923	0.281624081193993	-7.59645728337382	0.00733798682180136	0.158795405207875	0.8738958644485	0.936253773544415	-7.78009535578968	-0.0285604351626042	7.99507180935829	-1.28056259866918	0.201073914714676	0.230292966905877	-1.27849792846608	Not DEG
667	ENSG00000248466.1	ENSG00000248466	processed_pseudogene	RP11-640B6.1	NA	1.34182122620969	-0.361684744926057	TRUE	0.330211498857679	4.02052541878858	6.69415829334513e-05	0.000126770135794214	1.12168611172059	-0.434632781689901	-3.30987704767337	0.00100255019450337	0.0103361436786824	-0.871720747068031	0.106982395023648	-0.581690611162405	1.84857677907021	0.065266906995227	0.0799303482872035	1.84342551922936	Not DEG
1785	ENSG00000247193.2	ENSG00000247193	antisense	RP11-431M7.3	NA	0.369355825211726	-0.779887359488497	FALSE	-0.228922537942163	-2.59863071725918	0.00963341155716112	NA	-3.3437194573378	-0.118591801944898	-0.698766430552932	0.485031399248028	NA	-5.42405762644013	NA	NA	NA	NA	NA	NA	NA
5618	ENSG00000197057.8	ENSG00000197057	protein_coding	DTHD1	401124	0.228241465260612	-0.246356730304611	TRUE	0.841978478837586	8.05848030383548	5.62793913210944e-15	2.57871025210689e-14	23.4132054594075	-0.104561035915637	-0.547120180876716	0.584546659560274	0.755042409512614	-5.6454344189917	0.504147367833585	-0.561661224361045	6.29677368199365	7.99699106731668e-10	1.89584595377379e-09	6.14498730458822	PM DEG
541	ENSG00000251438.1	ENSG00000251438	antisense	RP11-431M7.2	NA	0.0220271292520574	-5.48922089153567	FALSE	-0.36601205143617	-2.42239801826453	0.015769625799639	NA	-3.64049321406496	0.499617608714127	1.68792828106295	0.0920649153130374	NA	-4.27192557211713	NA	NA	NA	NA	NA	NA	NA
63	ENSG00000283207.1	ENSG00000283207	miRNA	MIR1255B1	100313806	0.0394851915827584	-5.92554121121221	FALSE	-0.229591056209056	-2.10071913645452	0.0361612016765268	NA	-4.47618208339798	0.332315979732893	1.58828935184295	0.112869582867403	NA	-4.49070075631264	NA	NA	NA	NA	NA	NA	NA
1626	ENSG00000248215.5	ENSG00000248215	lincRNA	RP11-722M1.1	NA	0.0192257629063978	-4.84298611712059	FALSE	-0.723501284118545	-4.10961417322496	4.62476724913184e-05	NA	1.73223600872519	0.093290234404902	0.26583548228991	0.790478359272357	NA	-5.27226335286253	NA	NA	NA	NA	NA	NA	NA
2827	ENSG00000251588.2	ENSG00000251588	processed_pseudogene	RP11-698E18.1	NA	0.000452843831888285	-5.98276922440899	FALSE	-0.108167282461584	-1.11282994519314	0.266311335862428	NA	-6.04369005273933	0.34460585021201	1.87261263414372	0.0617205224587939	NA	-4.07546472554877	NA	NA	NA	NA	NA	NA	NA
2534	ENSG00000261761.3	ENSG00000261761	processed_transcript	RP11-103J17.2	NA	0.000394424211295604	-6.001199020929	FALSE	-0.214448919942562	-2.32374280061863	0.0205356275720289	NA	-4.0157097963851	0.214750752277932	1.25009238482194	0.211865862613818	NA	-4.91693301912492	NA	NA	NA	NA	NA	NA	NA
840	ENSG00000247810.6	ENSG00000247810	lincRNA	RP11-103J17.1	NA	0.00154494452365899	-5.9957813281254	FALSE	-0.121169730992628	-1.26588571761009	0.206138144494769	NA	-5.8680428499292	0.307181811856251	1.72485598681589	0.0851875704900982	NA	-4.30608127975016	NA	NA	NA	NA	NA	NA	NA
82	ENSG00000264319.1	ENSG00000264319	miRNA	MIR4801	100616435	2.36071256873161	-2.85907786289178	FALSE	-0.228639195014591	-1.49067522758859	0.136671615122372	NA	-5.33948270540267	-0.0142157017920384	-0.0477418305157207	0.961941558146655	NA	-5.40181156129249	NA	NA	NA	NA	NA	NA	NA
8325	ENSG00000174145.7	ENSG00000174145	protein_coding	NWD2	57495	3.19203354745259	4.09184346818388	TRUE	-0.0868639033443268	-1.01405147907852	0.311044174374039	0.35367586717994	-7.04475946789296	0.0833047844866494	0.580685711433374	0.561720764631778	0.739097075244761	-6.59209219214249	0.129198442529571	3.73620053859658	2.09447859792406	0.0367232056605904	0.0464487900886801	2.08882803654837	PM DEG
2770	ENSG00000154274.14	ENSG00000154274	protein_coding	C4orf19	55286	1.01404247723414	1.3759980564118	TRUE	-0.00624581721710346	-0.0776674264275579	0.938123393193035	0.946896339663088	-7.02287627210487	-0.179290999108154	-1.51866543013234	0.12949530306403	0.314087724870392	-4.96487743205157	-0.17889502998071	1.64046208896025	-3.28427642856206	0.00110855496002033	0.00164136234328222	-3.26142054313703	LIV DEG
534	ENSG00000248936.1	ENSG00000248936	antisense	RP11-36B15.1	NA	0.125068933855967	-4.04744442715267	FALSE	0.558496734235719	3.03036670963259	0.00256791699645681	NA	-1.86192072362007	-0.309818052336811	-0.836102363053088	0.403507152050898	NA	-4.99373481466898	NA	NA	NA	NA	NA	NA	NA
1947	ENSG00000181826.9	ENSG00000181826	protein_coding	RELL1	768211	4.37075719125733	2.98534990749228	TRUE	0.397497384220428	6.31860967642147	5.80416904185603e-10	1.74265109396061e-09	11.8750379732747	-0.185226656363738	-2.38892380666192	0.0172773391156594	0.0813130387078476	-3.61806042871075	0.412557729228991	3.55486584059841	9.10925977661036	2.93828483435293e-18	1.19066852203082e-17	8.7138100787826	PM DEG
108	ENSG00000207075.1	ENSG00000207075	misc_RNA	Y_RNA	NA	0.000725108685279147	-6.05085554072345	FALSE	-0.1554664166749	-1.783206176355	0.0751537374764809	NA	-5.10857861206088	0.134110828410034	0.830506283659591	0.406659345253387	NA	-5.3030179998506	NA	NA	NA	NA	NA	NA	NA
478	ENSG00000239532.1	ENSG00000239532	processed_pseudogene	RP11-9D8.1	NA	0.0201942865223527	-5.62437683677011	FALSE	-0.282419224810237	-1.98844481955737	0.0473022801270929	NA	-4.58794181160112	0.369053569426802	1.35677214832302	0.175481862759052	NA	-4.72634513764834	NA	NA	NA	NA	NA	NA	NA
3704	ENSG00000169299.13	ENSG00000169299	protein_coding	PGM2	55276	3.84153266898825	3.80226205315631	TRUE	-0.0139745184558026	-0.366704578192177	0.713993111349473	0.745319071032817	-7.3434552299335	-0.0448650494134337	-0.773554848038033	0.439569213943442	0.642379574535336	-6.2491684785507	-0.0270703219227116	3.4876718549784	-0.980255577341526	0.327497364598813	0.363019032846363	-0.979167215575827	Not DEG
531	ENSG00000279386.1	ENSG00000279386	protein_coding	AC021106.1	NA	0.0291694433610915	-5.3576985900952	FALSE	-0.531437468920968	-3.55600866915108	0.000411992066711981	NA	-0.358169672957653	-0.0321525548830907	-0.106519429245894	0.915214082178348	NA	-5.39209964345166	NA	NA	NA	NA	NA	NA	NA
1058	ENSG00000249863.2	ENSG00000249863	processed_pseudogene	RP11-177C12.1	NA	1.01439492050359	0.0082999889273422	TRUE	0.373230008668733	5.127989953195	4.18147801960271e-07	9.78097827340727e-07	5.87350395534495	-0.134252371547023	-0.992215681176559	0.321584801448003	0.53416508123685	-5.35885277604006	0.29377522244572	-0.289044678706462	6.20345922198988	1.32017845670381e-09	3.07615087892158e-09	6.06492182999451	PM DEG
9032	ENSG00000065882.15	ENSG00000065882	protein_coding	TBC1D1	23216	5.57556030127892	5.59576629063176	TRUE	0.301868636756506	9.30829051220402	3.97394785329393e-19	2.57485043909443e-18	32.2347734832862	0.114755111949241	1.98951430955234	0.0472030539362812	0.160646815640609	-5.00464122428775	0.230419387362682	5.25957132254478	9.60253625222799	6.58747170230082e-20	2.9391616885807e-19	9.13422861351111	PM DEG
691	ENSG00000250254.1	ENSG00000250254	protein_coding	PTTG2	10744	0.963489249520694	-0.751017898473182	FALSE	0.301339900722517	3.47715620842437	0.00055052910068612	NA	-0.804243346446209	0.282100005776762	1.7235800202835	0.0854180509420156	NA	-4.3559955533795	NA	NA	NA	NA	NA	NA	NA
710	ENSG00000251332.1	ENSG00000251332	processed_pseudogene	RP11-177C12.4	NA	0.000972473394431401	-6.01421112464541	FALSE	-0.192937676400171	-2.0613785328611	0.0397786446612341	NA	-4.57841622592742	0.284465774475132	1.61435370208037	0.107098092256055	NA	-4.46900882706343	NA	NA	NA	NA	NA	NA	NA
322	ENSG00000249649.1	ENSG00000249649	processed_pseudogene	MRPS33P2	359775	0.0024447513492538	-6.0262595611863	FALSE	-0.165268890786648	-1.80673922108859	0.0713985236118588	NA	-5.0606734677158	0.0920003424864396	0.529440705394732	0.596740898293784	NA	-5.4742997208103	NA	NA	NA	NA	NA	NA	NA
367	ENSG00000251642.1	ENSG00000251642	lincRNA	RP11-600L4.1	NA	0.00513391767091349	-5.94092229248935	FALSE	-0.183921411086155	-1.88114557703851	0.0605276474195079	NA	-4.90920297706796	0.0257338994199593	0.134575228078377	0.89300329927683	NA	-5.56930474384899	NA	NA	NA	NA	NA	NA	NA
500	ENSG00000248227.1	ENSG00000248227	lincRNA	RP11-83C7.1	NA	0.252766991136676	-3.46264611326517	FALSE	-1.69030228270147	-8.40125730906373	4.51629839726471e-16	NA	25.658183241047	0.129434448454574	0.331934012753695	0.740081821457221	NA	-5.26674577787632	NA	NA	NA	NA	NA	NA	NA
922	ENSG00000280015.1	ENSG00000280015	TEC	RP11-83C7.3	NA	0.0181736585150189	-5.36057209284788	FALSE	-0.792776568315091	-5.36614252067439	1.22815375806312e-07	NA	7.2125337254748	-0.127335208379141	-0.422580691066903	0.672787636752839	NA	-5.33549413686869	NA	NA	NA	NA	NA	NA	NA
2059	ENSG00000249534.1	ENSG00000249534	lincRNA	LINC01258	101928776	0.0231863650972703	-4.43284107566224	FALSE	-0.759749496809333	-4.14327405892595	4.0145648468405e-05	NA	1.88029265939609	0.324010244480365	0.859971861700822	0.390227478064615	NA	-4.98829185672603	NA	NA	NA	NA	NA	NA	NA
757	ENSG00000249667.1	ENSG00000249667	lincRNA	LINC01259	106144599	0.00182198004732504	-5.9886099333228	FALSE	-0.0788210162835773	-0.789192283527029	0.430370287656876	NA	-6.34588353773319	0.300297509545038	1.60771606529732	0.108545140159128	NA	-4.47400585123007	NA	NA	NA	NA	NA	NA	NA
500	ENSG00000251635.1	ENSG00000251635	lincRNA	RP11-213G21.2	NA	0.421263119147002	-3.10119797135051	FALSE	-1.30403258306643	-7.19864210006674	2.21882563248545e-12	NA	17.6025033127092	-0.616454404976704	-1.83492583644791	0.0671261216254175	NA	-4.05548769564436	NA	NA	NA	NA	NA	NA	NA
4830	ENSG00000231160.9	ENSG00000231160	processed_transcript	KLF3-AS1	79667	2.85554918622284	3.74033209500791	TRUE	-0.400958252022988	-9.04265464393174	3.28744558994534e-18	1.96512889107922e-17	30.4262128189007	0.0616654077387542	0.779147044324246	0.436271350303347	0.63937100212451	-6.2186521069367	-0.296426505002638	3.43674909848866	-9.47329821253171	1.83771476384949e-19	7.97731920463155e-19	-9.02254381066753	LIV DEG
376	ENSG00000271958.1	ENSG00000271958	lincRNA	RP11-617D20.2	NA	1.10021464701083	-1.35903285612448	FALSE	-0.21660120259927	-2.24299826316346	0.0253301671679541	NA	-4.11030660348316	-0.134377562124994	-0.731916524582218	0.464571403285737	NA	-5.31850160232146	NA	NA	NA	NA	NA	NA	NA
6297	ENSG00000109787.12	ENSG00000109787	protein_coding	KLF3	51274	8.2398659141557	5.6226698861948	TRUE	0.0916378346691689	2.92903013657072	0.00355402895367242	0.00555202204363757	-3.46915707322408	-0.111269394432109	-2.11171183349859	0.035219638249796	0.132034635331284	-4.76521633361568	0.0315050046643811	5.31003367847148	1.54128522821169	0.123959090612002	0.146381470737987	1.53836624542192	Not DEG
102	ENSG00000222230.1	ENSG00000222230	rRNA	RNA5SP158	100873424	0.0668942693048122	-5.71029034565898	FALSE	0.0461579306928097	0.347304768951701	0.728507178625363	NA	-6.49733148774037	0.296324872879472	1.13010560595793	0.258987729100734	NA	-4.95707542927432	NA	NA	NA	NA	NA	NA	NA
4217	ENSG00000174123.10	ENSG00000174123	protein_coding	TLR10	81793	0.936635544795259	1.61270444562463	TRUE	-0.51797318174005	-4.59787568764382	5.40209598662098e-06	1.13453132728052e-05	3.2546094859923	0.324485441913032	2.060988555793	0.0398342361764309	0.14380717113078	-4.08898893394963	-0.49968717410011	1.29473341648068	-6.28206748311752	8.23561203879983e-10	1.95049224367197e-09	-6.1403186254717	LIV DEG
4535	ENSG00000174125.7	ENSG00000174125	protein_coding	TLR1	7096	1.93021344203096	2.9512852324302	TRUE	0.094319774726851	1.24417700188967	0.214012055006253	0.251453764157584	-6.49914555647933	0.109272921031029	1.30416753628767	0.192792205263624	0.402856489762145	-5.54783972659254	-0.0402269766068869	2.7283855961039	-0.734720878826937	0.462913648894831	0.499383534970814	-0.734057574718144	Not DEG
6035	ENSG00000174130.12	ENSG00000174130	protein_coding	TLR6	10333	1.02782828905443	2.50212335907076	TRUE	0.104352097455309	1.40108346550626	0.161803820711001	0.194641182027819	-6.22127643109358	0.319157764114585	3.09342863388498	0.00209219368411002	0.0181172154676003	-1.69947420145678	-0.0361344367177745	2.23740635585397	-0.693132730836747	0.488605845902334	0.524588728901642	-0.692527940111903	Not DEG
4871	ENSG00000197712.11	ENSG00000197712	protein_coding	FAM114A1	92689	2.57373832490328	3.41376539570628	TRUE	-0.000715221220243302	-0.0133746054825498	0.989334213232909	0.990551624825699	-7.33978621817686	0.0474413305068391	0.520223895262758	0.603143816558511	0.768830286773638	-6.34150354034259	-0.0270377222414992	3.09713793007681	-0.731161798846249	0.465125327248585	0.501528724213765	-0.730433369603195	Not DEG
96	ENSG00000207944.1	ENSG00000207944	miRNA	MIR574	693159	0.203266368698406	-5.34941457923036	FALSE	-0.136445361134441	-0.880349852969759	0.379088906322721	NA	-6.09123133123082	0.316983715458927	1.08365907351872	0.279051925612473	NA	-4.96223037838568	NA	NA	NA	NA	NA	NA	NA
2562	ENSG00000121895.7	ENSG00000121895	protein_coding	TMEM156	80008	1.05089375374814	1.06915465084884	TRUE	-0.579042159613555	-6.15160845097542	1.56269119089915e-09	4.53916410043547e-09	11.1618013526178	-0.163227821799172	-1.26254923649458	0.207355139236698	0.420359227165371	-5.24804711532712	-0.505475489417242	0.744923025686098	-8.5951062719416	2.68871028197175e-16	9.64520758588274e-16	-8.18652759968297	LIV DEG
5144	ENSG00000109790.16	ENSG00000109790	protein_coding	KLHL5	51088	13.6543598614006	6.08556051318481	TRUE	-0.0895267554847477	-2.34299940142281	0.0195169140962231	0.027697076387308	-5.07220522218761	0.147999454568277	2.3518057590184	0.019079680693299	0.0868957255256706	-4.35825802722228	-0.0132130290880107	5.77108733511666	-0.490110517602251	0.624324361998396	0.656361221236955	-0.489730859315514	Not DEG
946	ENSG00000249207.1	ENSG00000249207	antisense	RP11-360F5.1	NA	0.118861621473921	-3.46739273969518	FALSE	-0.708067357691403	-3.99528797003605	7.42427880971422e-05	NA	1.31374673567532	-0.331814460489314	-0.957720331294804	0.338678758998411	NA	-4.9423095716889	NA	NA	NA	NA	NA	NA	NA
455	ENSG00000249685.1	ENSG00000249685	lincRNA	RP11-360F5.3	NA	2.52426916470381	0.054454808419212	TRUE	-0.221033101823697	-2.83324408666631	0.00479225788540952	0.00736935491501333	-2.84348282554698	0.337905215668334	2.45606501811144	0.0143947288311337	0.0711330269616055	-3.06755937530759	-0.128244535923994	0.0895694805435723	-2.37700690268011	0.0179148389461432	0.0234673977112986	-2.36737358701802	LIV DEG
8873	ENSG00000157796.17	ENSG00000157796	protein_coding	WDR19	57728	6.80337621407061	5.85921773627319	TRUE	-0.0230422363737766	-0.752184721623151	0.45229070483471	0.495967751439886	-7.50720363314331	0.288991962430777	6.7531516704386	4.13076181591037e-11	9.10273606412331e-09	14.6339179803539	0.0203469664476143	5.5671452740095	0.997376174870851	0.319055088640887	0.354310241889629	0.996401532629262	Not DEG
6713	ENSG00000035928.14	ENSG00000035928	protein_coding	RFC1	5981	12.6290562221216	6.33540959104249	TRUE	0.01294159153313	0.49513197082205	0.620722502452762	0.65834676323013	-7.73584123918263	0.0755655748357229	1.97109236738854	0.049278796302347	0.16531577614972	-5.23877981176777	-0.00913700553281009	6.0224597692069	-0.564172352247805	0.572886859342948	0.606825322001698	-0.563804984262062	Not DEG
107	ENSG00000206675.1	ENSG00000206675	snRNA	RNU6-32P	106480708	1.98499177025503	-2.38317310950856	FALSE	0.484004210970103	3.79022546921962	0.000168697173960992	NA	0.483050494341897	0.262056611928942	1.05534456132531	0.291790767775103	NA	-4.95408414479735	NA	NA	NA	NA	NA	NA	NA
100	ENSG00000222592.1	ENSG00000222592	snRNA	RNU6-887P	106481459	0.00134345621789789	-6.05085554072345	FALSE	-0.150612132546323	-1.72065939352174	0.0859256913087064	NA	-5.21514844674781	0.219752249714362	1.35095528273147	0.17733675560137	NA	-4.81165615432436	NA	NA	NA	NA	NA	NA	NA
6082	ENSG00000134962.6	ENSG00000134962	protein_coding	KLB	152831	0.00936570222512944	-4.21074072116679	FALSE	-0.108322330507931	-0.56738446941565	0.570705334322303	NA	-6.08833074559561	0.171258719011047	0.450384640453589	0.652633447969327	NA	-5.16752609076365	NA	NA	NA	NA	NA	NA	NA
65	ENSG00000264621.1	ENSG00000264621	miRNA	MIR5591	100847065	0	-6.05392717347678	FALSE	-0.152887514971211	-1.77178663803609	0.0770334299130336	NA	-5.12896206190441	0.195218323272989	1.21646857861348	0.224395419341199	NA	-4.96138680449924	NA	NA	NA	NA	NA	NA	NA
100	ENSG00000238797.1	ENSG00000238797	misc_RNA	Y_RNA	NA	0.00136679625372039	-6.04778390797011	FALSE	-0.164558326911979	-1.87444806231092	0.0614461998700001	NA	-4.94436813029503	0.171497328829305	1.05983240489184	0.289745935589024	NA	-5.11409217342386	NA	NA	NA	NA	NA	NA	NA
3259	ENSG00000163682.15	ENSG00000163682	protein_coding	RPL9	6133	53.5301363408375	7.38425410239328	TRUE	-0.419081334019335	-7.52031306806178	2.51882622599455e-13	1.00577140073452e-12	18.769043678332	0.110480790532909	1.47650935589979	0.140453186298067	0.330668843321831	-6.38595333343599	-0.261937350732526	7.1288043949961	-7.58618901092615	1.82311271954944e-13	5.44642967239052e-13	-7.361165567542	LIV DEG
2464	ENSG00000121897.13	ENSG00000121897	protein_coding	LIAS	11019	5.42741913387433	3.70842956594393	TRUE	-0.288203619051057	-8.30613071289645	9.16599972347615e-16	4.48339246589914e-15	24.8850715414106	0.00381490447047549	0.0754537153075198	0.93988469151442	0.97076753485927	-6.5223789742964	-0.112367610717287	4.08152946711963	-5.53290814310602	5.84548878039536e-08	1.20813096832111e-07	-5.42346431985358	LIV DEG
1651	ENSG00000224097.5	ENSG00000224097	transcribed_processed_pseudogene	RP11-472B18.1	NA	0.569355047095346	-0.310725499914502	TRUE	1.17004512731526	12.2834155993585	1.59116196577294e-30	2.86965314458027e-29	58.4011172113308	0.0526574414867788	0.351111358428631	0.725656571947539	0.849591276747479	-5.68398324386071	0.838295188558903	-0.677837562377458	10.818488251649	2.50155536554659e-24	1.49094078053996e-23	10.1774001403789	PM DEG
4045	ENSG00000109814.11	ENSG00000109814	protein_coding	UGDH	7358	3.5908363638029	3.83879675004322	TRUE	0.082465627599172	2.39762570591029	0.0168641792303595	0.0241593899653454	-4.56030830499039	-0.0408683912180443	-0.746596878305485	0.455667016736927	0.655881890684436	-6.27700044864299	0.0531980334845326	3.52521018361078	2.13222281319817	0.033573944130425	0.0426424962581746	2.12515185176673	PM DEG
2787	ENSG00000249348.1	ENSG00000249348	antisense	UGDH-AS1	100885776	2.17531968620207	2.49151175660209	TRUE	0.118637520945519	3.1685255950187	0.00162504567702621	0.00264180752305306	-2.24326823309259	-0.113098853751743	-1.72759939849074	0.0846937304397617	0.237724896888433	-4.83161029858066	0.0379121748999166	2.17763915879932	1.53731174409059	0.125003200640916	0.147517822825846	1.53410753204857	Not DEG
6721	ENSG00000163683.11	ENSG00000163683	protein_coding	SMIM14	201895	13.6249817469916	6.47254102876701	TRUE	-0.423284198932918	-10.2831325303742	1.20298565896372e-22	1.06082374386734e-21	40.1488602154945	-0.0445617599536629	-1.00522354403797	0.315288159832368	0.528117190859917	-6.71010856346851	-0.257430220839344	6.14738901097946	-10.6628666638859	3.95361278198219e-23	2.16712471594084e-22	-9.90515379894239	LIV DEG
62	ENSG00000252796.1	ENSG00000252796	snRNA	RNU7-11P	100147759	0.368492366690691	-5.19026037685107	FALSE	-0.145816617103369	-0.918374007417832	0.358861862861037	NA	-6.01511362301254	-0.422449671792687	-1.33755060489662	0.181666972994024	NA	-4.67165263185445	NA	NA	NA	NA	NA	NA	NA
2301	ENSG00000255458.5	ENSG00000255458	lincRNA	RP11-539G18.3	NA	1.039668887964	1.07578572927209	TRUE	-0.193243411743736	-3.25438105021716	0.00121262035917985	0.00199882995936183	-1.74665916545731	0.128661300465955	1.29830669635077	0.19479614188741	0.405681470922244	-5.20317140714617	-0.188387659805875	1.10284383912914	-5.1025566092379	5.28614332448773e-07	1.02066676327793e-06	-5.01562467266577	LIV DEG
5245	ENSG00000078140.13	ENSG00000078140	protein_coding	UBE2K	3093	23.4442762726225	6.84006777245401	TRUE	0.105139482624081	2.77891874408499	0.00565740365659181	0.00862202826562926	-4.15663503678495	-0.12446072704006	-3.10385810948922	0.00202122337666765	0.0177129165424209	-2.5965377341352	0.146652322486958	6.50649738784902	6.82650076712913	2.78032719061444e-11	7.23072229461996e-11	6.6577597707667	PM DEG
92	ENSG00000252975.1	ENSG00000252975	misc_RNA	Y_RNA	NA	0.0102100136366304	-6.00405547672035	FALSE	-0.160346544206916	-1.70020044649707	0.0897094404020546	NA	-5.23544385927621	0.24216565996953	1.37449839297276	0.169918830898522	NA	-4.77506120848156	NA	NA	NA	NA	NA	NA	NA
287	ENSG00000249019.2	ENSG00000249019	processed_pseudogene	RP11-539G18.1	NA	0.0070397288022794	-5.95035236771135	FALSE	-0.0716867104226976	-0.726029137628121	0.468157526404218	NA	-6.37447835701028	0.081961198555101	0.438810388128543	0.660993443157268	NA	-5.49807983736748	NA	NA	NA	NA	NA	NA	NA
299	ENSG00000243260.3	ENSG00000243260	misc_RNA	RN7SL558P	106481074	3.6434063333004	0.0649084854405048	TRUE	-0.0203282507477378	-0.289914339975622	0.77200086590181	0.798849457941342	-6.7581336687479	0.0671301953260845	0.565881526815622	0.571734828789884	0.746240677728615	-5.64715043518509	-0.101433929689619	-0.212454480463877	-2.46444249987762	0.0140531270109735	0.0186173169360364	-2.455902524455	LIV DEG
1122	ENSG00000180610.10	ENSG00000180610	processed_pseudogene	ZBTB12BP	100499252	0.0126618866981345	-5.46764258444914	FALSE	0.294480754993396	1.85923253534416	0.0635760586792177	NA	-4.75598572956619	-0.500259080847359	-1.76171014057066	0.0787453640562179	NA	-4.18222802881089	NA	NA	NA	NA	NA	NA	NA
12204	ENSG00000121892.14	ENSG00000121892	protein_coding	PDS5A	23244	11.050085960398	7.05591185602693	TRUE	0.256093433235024	10.0840184035088	6.57088756400299e-22	5.40253114716219e-21	38.3375194163381	0.0265628804592633	0.935361515271675	0.350065357758745	0.562313755840888	-6.9248439611801	0.178450085757564	6.73695700838649	9.09847467668356	2.86136726577875e-18	1.16145742579969e-17	8.7168151545715	PM DEG
632	ENSG00000271278.1	ENSG00000271278	processed_pseudogene	TCEB1P33	NA	0.00563004412026393	-5.86291842272228	FALSE	-0.0811764826565246	-0.735026013236239	0.462665121587272	NA	-6.34154847633492	0.353183278354695	1.74802021634512	0.0810903777714104	NA	-4.25844850561686	NA	NA	NA	NA	NA	NA	NA
103	ENSG00000252970.1	ENSG00000252970	rRNA	RNA5SP159	100873425	0.00121722301572677	-6.04471227521678	FALSE	-0.135942288915081	-1.54635313929677	0.122646224269657	NA	-5.49265486158387	0.22848836521438	1.40583098763458	0.160411665325275	NA	-4.74613895465739	NA	NA	NA	NA	NA	NA	NA
315	ENSG00000250568.1	ENSG00000250568	processed_pseudogene	RP11-333E13.2	NA	2.21282347286241	-0.586342809325901	FALSE	0.13109477625244	1.81715273037047	0.0697867616191858	NA	-5.07853125537293	-0.161500758042688	-1.19702550443155	0.231878677669451	NA	-5.04355508307418	NA	NA	NA	NA	NA	NA	NA
591	ENSG00000231707.4	ENSG00000231707	processed_pseudogene	PABPC1P1	26980	0.00552499812899917	-5.88184698675861	FALSE	-0.167152815868165	-1.51859397218883	0.129491011832256	NA	-5.48811624435514	0.236990992442593	1.12782849887776	0.259947408489056	NA	-5.01379512816223	NA	NA	NA	NA	NA	NA	NA
1278	ENSG00000249064.1	ENSG00000249064	processed_pseudogene	KRT18P25	391647	0.000507993910381535	-6.02105704534469	FALSE	-0.091841761412645	-0.993523363626492	0.320931158347026	NA	-6.17434348206604	0.244111970569835	1.42447348484301	0.154949598419333	NA	-4.71670052276646	NA	NA	NA	NA	NA	NA	NA
1613	ENSG00000205794.4	ENSG00000205794	transcribed_processed_pseudogene	RP11-333E13.4	NA	0.0544234878358901	-3.6602606035304	FALSE	0.26648550578012	1.55616717701362	0.12029529731377	NA	-5.11945623305749	0.205631049580219	0.594840101371741	0.552226488260316	NA	-5.13583753536431	NA	NA	NA	NA	NA	NA	NA
9835	ENSG00000078177.13	ENSG00000078177	protein_coding	N4BP2	55728	3.02594514366151	4.78191364270238	TRUE	0.666228617981021	14.8250774340638	1.55247580565183e-41	8.48646658102442e-40	83.5272198470477	0.411221244168531	5.87349515134453	7.90866303879953e-09	7.40299852149575e-07	9.69634822232623	0.536272303606434	4.45772434966357	14.9860276731556	1.27473763050354e-40	2.4514621009728e-39	13.3445289669095	PM DEG
99	ENSG00000200455.1	ENSG00000200455	snRNA	RNU6-1112P	106480055	0.751891856446859	-3.82536774217201	FALSE	0.230655967598451	1.3869047529327	0.166083154307416	NA	-5.34513846375798	0.542007882009115	1.57049625939445	0.116948833503485	NA	-4.35073937080341	NA	NA	NA	NA	NA	NA	NA
124	ENSG00000201863.1	ENSG00000201863	snoRNA	SNORA51	677831	1.16085164053487	-2.95105226461521	FALSE	0.167655199697371	1.12127547899723	0.262703949348346	NA	-5.74509068159729	0.130513157424681	0.432160114229897	0.665816231624055	NA	-5.25908553572442	NA	NA	NA	NA	NA	NA	NA
168	ENSG00000248977.1	ENSG00000248977	processed_pseudogene	RP11-395I6.1	NA	0.000405106089614756	-6.04778390797011	FALSE	-0.14656909169946	-1.69508693873698	0.0906758724555989	NA	-5.258917829037	0.227686293893253	1.41813666058331	0.156790104008122	NA	-4.73101759574762	NA	NA	NA	NA	NA	NA	NA
1157	ENSG00000260296.1	ENSG00000260296	sense_overlapping	RP11-395I6.3	NA	1.9509827142406	0.973768459512658	TRUE	0.820751739931874	12.7849708984728	1.27883147783951e-32	2.8658559230609e-31	63.2664796662032	0.54837600730663	4.92878701602436	1.13608833058459e-06	5.03856365482538e-05	5.15382602656983	0.664496049167103	0.652308666344529	14.2137871975784	6.36506209628369e-38	9.80827054509242e-37	12.8732683840905	PM DEG
6608	ENSG00000168421.12	ENSG00000168421	protein_coding	RHOH	399	0.0994354833970469	-0.900918103975273	FALSE	0.0456556493774664	0.360899330329661	0.718325746363609	NA	-6.57341377872411	0.141797086003829	0.614906774814782	0.538903343321554	NA	-5.46026050960104	NA	NA	NA	NA	NA	NA	NA
553	ENSG00000250338.1	ENSG00000250338	lincRNA	RP11-395I6.2	NA	0.00237254746475418	-5.99149664443839	FALSE	-0.0890539439672166	-0.878741208426095	0.379959861431422	NA	-6.2696508900177	0.125330149278092	0.668835909402918	0.503916909662094	NA	-5.3917051977669	NA	NA	NA	NA	NA	NA	NA
957	ENSG00000249241.1	ENSG00000249241	lincRNA	AC195454.1	NA	0.104472142690066	-3.57505725535958	FALSE	-0.828707339722415	-4.72805276216683	2.94528425844072e-06	NA	4.2842942283421	0.0267580634036927	0.0784837192784411	0.937475500636465	NA	-5.30659143844573	NA	NA	NA	NA	NA	NA	NA
3168	ENSG00000174343.5	ENSG00000174343	protein_coding	CHRNA9	55584	0.0194342518758664	-4.20584206732524	FALSE	-0.709630001654006	-3.94204034006448	9.21994677071779e-05	NA	1.10848583904774	0.188269100868321	0.523706893993093	0.600720533025357	NA	-5.18117348801538	NA	NA	NA	NA	NA	NA	NA
62	ENSG00000239010.1	ENSG00000239010	snRNA	RNU7-74P	100151671	0.00309573915431223	-6.04778390797011	FALSE	-0.150788407249701	-1.70929206579804	0.0880117141113137	NA	-5.23540654448193	0.253881244182127	1.54856093021815	0.122136549196831	NA	-4.56380469112256	NA	NA	NA	NA	NA	NA	NA
8544	ENSG00000163694.14	ENSG00000163694	protein_coding	RBM47	54502	0.262016769024956	0.893110069447874	TRUE	1.19483163654347	11.853685839541	9.14656106105739e-29	1.42067180063634e-27	54.5208124871261	0.45147868522441	3.30688412009579	0.00101308275175716	0.0104037697152538	-0.907139790300095	0.900948230055833	0.561656157147952	11.5030354411218	5.81670774276998e-27	4.11390885958904e-26	10.7517194016863	PM DEG
862	ENSG00000250893.1	ENSG00000250893	antisense	RP11-588L15.2	NA	0.00030377134795554	-6.0385690097101	FALSE	-0.124939261435758	-1.39249410507365	0.16438612589888	NA	-5.71272499633503	0.206883892998244	1.22410737732123	0.221503283110772	NA	-4.94975288069597	NA	NA	NA	NA	NA	NA	NA
292	ENSG00000242197.2	ENSG00000242197	processed_pseudogene	RP11-588L15.1	NA	0.000269188293444403	-6.05085554072345	FALSE	-0.1565105323545	-1.7995254493321	0.0725328857171168	NA	-5.07976259255739	0.19996898886336	1.2434403513178	0.214303551803157	NA	-4.9322174207148	NA	NA	NA	NA	NA	NA	NA
80	ENSG00000263642.1	ENSG00000263642	miRNA	MIR4802	100616274	0.532676646385488	-4.66219578319176	FALSE	1.00767550343485	5.27102614173545	2.01454406418045e-07	NA	6.79132943627551	0.897330004670417	2.41973518692335	0.0158967917584021	NA	-3.10970819410646	NA	NA	NA	NA	NA	NA	NA
4728	ENSG00000179299.16	ENSG00000179299	protein_coding	NSUN7	79730	0.130794054761654	-0.940183445445221	FALSE	0.0695820014155389	0.537989194910337	0.590821714087801	NA	-6.48900003201192	0.456659978045189	2.13825092820049	0.0329931425582649	NA	-3.64488870966508	NA	NA	NA	NA	NA	NA	NA
601	ENSG00000248780.1	ENSG00000248780	processed_pseudogene	ARL4AP2	152709	0.0669316427582837	-4.63058022293475	FALSE	-0.145053746692324	-0.769513747618929	0.441948452342681	NA	-5.96626194898909	-0.0850072019889423	-0.236634477588271	0.813039818550369	NA	-5.24218535228206	NA	NA	NA	NA	NA	NA	NA
12956	ENSG00000163697.16	ENSG00000163697	protein_coding	APBB2	323	9.31188438427214	6.82390359863646	TRUE	-0.0194273774954397	-0.556422799966215	0.578168525720495	0.618453514770545	-7.79913501946653	-0.11112796226291	-1.93067282997946	0.0541034075008138	0.17644942845001	-5.44794374048611	-0.086723932369101	6.49603058172155	-3.54698680466388	0.000432973795812134	0.000664542286634188	-3.51912430115557	LIV DEG
477	ENSG00000250906.1	ENSG00000250906	antisense	RP11-632F7.3	NA	0.0426097042984495	-5.28758676772132	FALSE	-0.0590206622312549	-0.352952418011969	0.724271505067615	NA	-6.35058205441089	0.364907051116113	1.18999804883614	0.23462665584409	NA	-4.84352658702318	NA	NA	NA	NA	NA	NA	NA
111	ENSG00000207195.1	ENSG00000207195	misc_RNA	Y_RNA	NA	1.29694703084998	-2.97032529270801	FALSE	0.0900623962349155	0.609134861808953	0.54270920045676	NA	-6.15976956587093	-0.182962159179359	-0.632481556548749	0.527368940657383	NA	-5.17315702513536	NA	NA	NA	NA	NA	NA	NA
120	ENSG00000201736.1	ENSG00000201736	rRNA	RNA5SP160	100873426	0.043038156859829	-5.82531033946873	FALSE	-0.000694903064012317	-0.00566837643951939	0.995479554434995	NA	-6.59972760857087	0.719919523952167	3.12137442825739	0.00190699626983839	NA	-1.44000892245844	NA	NA	NA	NA	NA	NA	NA
107	ENSG00000199790.1	ENSG00000199790	snRNA	RNU6-836P	106481918	0.00313405238550839	-6.03312839939604	FALSE	-0.179659432274821	-1.99995717369975	0.0460404022866641	NA	-4.70359852402439	0.169585552472643	1.02103385972076	0.307745074953148	NA	-5.14602707119954	NA	NA	NA	NA	NA	NA	NA
104	ENSG00000207198.1	ENSG00000207198	snRNA	RNU6-1195P	106480647	0.00106252775162434	-6.04471227521678	FALSE	-0.137528253942491	-1.57171883855274	0.116642573790412	NA	-5.45433369730034	0.265675631564315	1.62868668337833	0.104025712486042	NA	-4.45288754167072	NA	NA	NA	NA	NA	NA	NA
880	ENSG00000251173.1	ENSG00000251173	antisense	UCHL1-AS1	NA	0.384216111682602	-1.78999111941788	FALSE	-0.423678642394225	-3.40988000352121	0.000701987384037631	NA	-0.885839498579903	-0.169109670618999	-0.705337206519603	0.480937461658456	NA	-5.30354826754167	NA	NA	NA	NA	NA	NA	NA
2282	ENSG00000154277.12	ENSG00000154277	protein_coding	UCHL1	7345	134.85266641362	8.01565417192603	TRUE	-0.378153491102157	-6.2005932813568	1.17132067580616e-09	3.43631797208145e-09	10.2829746760688	0.110149901321848	1.50826215929999	0.132135553858031	0.318303564768687	-6.69793535970907	-0.0635892564134951	7.74665435080252	-1.66908608659518	0.0958220245191135	0.114713894448374	-1.66545494887386	Not DEG
101	ENSG00000207481.1	ENSG00000207481	misc_RNA	Y_RNA	NA	0.00899138944683348	-6.01019874222702	FALSE	-0.119684414932815	-1.23521948151448	0.217323649754016	NA	-5.90664106736678	0.123856014597802	0.699477862662763	0.484587227709901	NA	-5.38091998090528	NA	NA	NA	NA	NA	NA	NA
10862	ENSG00000064042.17	ENSG00000064042	protein_coding	LIMCH1	22998	26.5076663124602	8.13841352540224	TRUE	0.134287974123264	5.07560151461248	5.44080173280439e-07	1.25999081179504e-06	4.33260277630095	-0.121499125617187	-3.19176882065538	0.0015053731325853	0.0141790599375967	-2.67156910387713	0.0471958726364507	7.83074428694942	2.49598459084423	0.0129463092954701	0.0172259164580255	2.48524282293503	PM DEG
479	ENSG00000239627.3	ENSG00000239627	processed_pseudogene	RPL12P20	100270923	8.23218960034891	1.9021792617598	TRUE	0.0538945672412136	0.985509957020907	0.324845951902109	0.367709139734021	-6.62092478653542	0.108964466839775	1.232622067741	0.218311212223893	0.428785574578905	-5.42682803713158	-0.0855414984191743	1.58968678322886	-2.50179083985276	0.0127871123527195	0.0170266602505592	-2.4896439526447	LIV DEG
435	ENSG00000249216.1	ENSG00000249216	antisense	RP11-227F19.5	NA	0.022949112635623	-5.63799864969514	FALSE	-0.288271168467659	-1.9791613165697	0.0483409849933521	NA	-4.62910355725403	-0.245961830748372	-0.886064967025424	0.376019613063725	NA	-5.16489284367318	NA	NA	NA	NA	NA	NA	NA
618	ENSG00000249081.1	ENSG00000249081	unprocessed_pseudogene	OR5M14P	81421	0.000504987199216388	-6.0340691490611	FALSE	-0.13093588785734	-1.45530002527126	0.146208046880268	NA	-5.62280645639978	0.149829315723391	0.884251553323244	0.376996548531072	NA	-5.2594416122879	NA	NA	NA	NA	NA	NA	NA
3092	ENSG00000109132.6	ENSG00000109132	protein_coding	PHOX2B	8929	0.000427735531288679	-6.00663963124307	FALSE	-0.143149894931969	-1.47004829774854	0.142171912061442	NA	-5.59470326440568	0.181545460269051	1.00727793551035	0.314301181986918	NA	-5.15276765674406	NA	NA	NA	NA	NA	NA	NA
907	ENSG00000250467.1	ENSG00000250467	antisense	RP11-227F19.1	NA	0.00182875033533989	-5.99341235056467	FALSE	-0.170771651449997	-1.73091080354789	0.0840789823950458	NA	-5.18604784196364	0.227752365731148	1.23705760863867	0.216661568977883	NA	-4.9298002567249	NA	NA	NA	NA	NA	NA	NA
561	ENSG00000249122.1	ENSG00000249122	lincRNA	RP11-227F19.2	NA	0.002841700016209	-5.99261319675657	FALSE	-0.149784658127615	-1.45623406690979	0.145949848342559	NA	-5.61335244156733	0.218399666737596	1.12933775183192	0.25931106319471	NA	-5.03678586853188	NA	NA	NA	NA	NA	NA	NA
159	ENSG00000200338.1	ENSG00000200338	snRNA	RNU1-49P	106480162	0.000231585292425731	-6.05085554072345	FALSE	-0.130063111459249	-1.49529117719435	0.135463594689055	NA	-5.5695205947817	0.220208337251971	1.35499002535897	0.176048600296936	NA	-4.8064703760887	NA	NA	NA	NA	NA	NA	NA
552	ENSG00000249745.1	ENSG00000249745	processed_pseudogene	HMGB1P28	100133310	0.000599170925268147	-6.04234329765605	FALSE	-0.150132146988151	-1.67867943409983	0.093833655615174	NA	-5.28201609581195	0.194762905046313	1.19355228194421	0.233233949653608	NA	-4.98293556123314	NA	NA	NA	NA	NA	NA	NA
3082	ENSG00000245870.3	ENSG00000245870	lincRNA	LINC00682	101927074	0.00706717084297284	-5.15504786148409	FALSE	-0.283377114417471	-1.67376281897452	0.0947969436072133	NA	-5.0055125744153	0.135298914660767	0.404083608084497	0.686328536699891	NA	-5.28145761807447	NA	NA	NA	NA	NA	NA	NA
825	ENSG00000249771.1	ENSG00000249771	lincRNA	RP11-457P14.5	NA	0.00412077294097759	-5.91937502819508	FALSE	-0.209947624735776	-1.8654755587878	0.0626948772155052	NA	-4.93035961313211	-0.192794461301758	-0.880753206892279	0.378885634227293	NA	-5.23322305585399	NA	NA	NA	NA	NA	NA	NA
201	ENSG00000249887.1	ENSG00000249887	processed_pseudogene	RP11-457P14.6	NA	0	-6.05392717347678	FALSE	-0.152887514971211	-1.77178663803609	0.0770334299130336	NA	-5.12896206190441	0.195218323272989	1.21646857861348	0.224395419341199	NA	-4.96138680449924	NA	NA	NA	NA	NA	NA	NA
8240	ENSG00000109133.12	ENSG00000109133	protein_coding	TMEM33	55161	13.4109422620071	6.7566995689659	TRUE	0.0767758824192648	2.25942813072593	0.0242825453018528	0.033990421879223	-5.40752954172451	-0.152301694568224	-3.70802916799255	0.000232888360860823	0.00337217883231397	-0.54037434170576	0.0752010799899911	6.44704077357269	3.55300717357818	0.000419858799073113	0.000645191073083799	3.52727603421108	PM DEG
4772	ENSG00000182308.6	ENSG00000182308	protein_coding	DCAF4L1	285429	0.254349067865852	0.0998442997719169	TRUE	0.898646518038241	10.347973965183	6.88901676287713e-23	6.20422092884911e-22	41.2088772226911	0.154438884249989	1.04363981618448	0.297169572037107	0.510484961140479	-5.3120349882818	0.667952683401612	-0.246217673976016	9.49136971921312	1.2918566480137e-19	5.66119477005799e-19	9.06106274635461	PM DEG
497	ENSG00000272862.1	ENSG00000272862	lincRNA	RP11-814H16.2	NA	0.617171703623798	-1.80400783885483	FALSE	-0.444274203634125	-4.01040710961197	6.97829710938582e-05	NA	1.25994511632368	-0.392975833551766	-1.95642441176688	0.0509860077066372	NA	-3.90078141330755	NA	NA	NA	NA	NA	NA	NA
7225	ENSG00000014824.13	ENSG00000014824	protein_coding	SLC30A9	10463	18.068770811045	6.97935923423145	TRUE	-0.382706739358483	-10.2559269726972	1.51897954029332e-22	1.32840066866082e-21	39.81787914412	0.0496180608968878	1.26014123796325	0.208221600111172	0.421554938556587	-6.58862187990781	-0.196784933851771	6.6829438136594	-8.78077319641414	4.53853317419085e-17	1.70826661836498e-16	-8.39807602923136	LIV DEG
915	ENSG00000249212.1	ENSG00000249212	unprocessed_pseudogene	ATP1B1P1	485	2.19506605337287	0.934623709712555	TRUE	0.12062148590088	2.21754527608803	0.0270305778421126	0.037553810616004	-4.52366824082012	-0.0619952217237158	-0.702638775053772	0.48261643777379	0.67856910415423	-5.72771923042865	0.102264238924617	0.648187832419692	3.24720214885027	0.00124385932296712	0.00183254317006426	3.22862719052744	PM DEG
8765	ENSG00000188848.15	ENSG00000188848	protein_coding	BEND4	389206	0.826262986305798	2.40341936050525	TRUE	-0.0520565598111113	-0.701946709051802	0.483036042124428	0.526353532046064	-6.99562213639369	-0.463719628961372	-3.95245622214606	8.8803544890068e-05	0.00161211982171545	1.12673038601187	0.114375023819696	2.08609358812719	1.88921044895499	0.0595229127349531	0.0732858079342539	1.88431105649324	Not DEG
1326	ENSG00000250781.1	ENSG00000250781	antisense	RP11-63A11.1	NA	0.00758602948003838	-5.70902492391626	FALSE	-0.443653016729919	-3.45213189751308	0.000602893905732347	NA	-0.797045340270409	-0.0233709517858114	-0.0929493677824064	0.925981991157707	NA	-5.51473330277666	NA	NA	NA	NA	NA	NA	NA
1971	ENSG00000178343.4	ENSG00000178343	protein_coding	SHISA3	152573	0.16476934787257	-1.9809382273517	FALSE	0.738172987015836	4.68611441964385	3.58651043054653e-06	NA	4.02562174859692	-0.354853105749195	-1.18299998768281	0.237386052166516	NA	-4.89275926752362	NA	NA	NA	NA	NA	NA	NA
11199	ENSG00000124406.16	ENSG00000124406	protein_coding	ATP8A1	10396	49.6604425983676	9.04012117406631	TRUE	-0.102901314805121	-2.46215501094451	0.0141437010531096	0.0204770049123004	-5.43903159632537	0.00469574615632431	0.0932313528025676	0.925758089317072	0.962946817755072	-8.09168425590931	-0.0250688234000907	8.727392316234	-0.797471772605937	0.4256628757576	0.462495797359165	-0.796635289913808	Not DEG
571	ENSG00000240167.1	ENSG00000240167	processed_pseudogene	RPS7P7	100270870	0.00446361046922534	-5.94483566705212	FALSE	-0.169461800073365	-1.61135569538532	0.107727514229123	NA	-5.36877242718715	0.294146491051432	1.45094322306197	0.1474391468376	NA	-4.67094392264294	NA	NA	NA	NA	NA	NA	NA
969	ENSG00000248283.2	ENSG00000248283	processed_pseudogene	CCNL2P1	100418743	5.22871687190637	2.21616598195144	TRUE	0.209546395437834	3.85407854895067	0.000131161316779326	0.000241076994219359	0.133174100102726	-0.0625051665534611	-0.803173983279442	0.422265799285688	0.627451919919136	-5.90310728542903	0.0535443849478998	1.91421442241483	1.47896172033242	0.139886541071795	0.163972764592745	1.47621366943156	Not DEG
433	ENSG00000260519.1	ENSG00000260519	antisense	RP11-109E24.2	NA	0.274072270014227	-3.33179293943307	FALSE	-0.677495698370063	-3.84535941944755	0.000135775452030815	NA	0.75983245292873	-0.582568253749139	-1.80833083081716	0.0711714092050557	NA	-4.0645732661488	NA	NA	NA	NA	NA	NA	NA
1128	ENSG00000251517.1	ENSG00000251517	lincRNA	RP11-109E24.1	NA	0.00197919639338313	-5.95498976037848	FALSE	-0.169503370025985	-1.66539432948798	0.0964548018463296	NA	-5.2891855988943	0.107953459934617	0.557951356190472	0.577133865219438	NA	-5.44582754980031	NA	NA	NA	NA	NA	NA	NA
223	ENSG00000252595.1	ENSG00000252595	misc_RNA	RN7SKP82	106480462	0.000443268206282375	-6.05085554072345	FALSE	-0.146539842495279	-1.68633905770223	0.0923486476183745	NA	-5.27315540089437	0.177263134260073	1.08996487230767	0.276267366784755	NA	-5.08753111655043	NA	NA	NA	NA	NA	NA	NA
991	ENSG00000215203.2	ENSG00000215203	protein_coding	GRXCR1	389207	0.0191774593041568	-5.36427936841453	FALSE	-0.350134128799089	-2.10000149279675	0.0362245826475762	NA	-4.2979030836227	-0.0106753518479309	-0.0324933823963909	0.974091899220855	NA	-5.38775016545432	NA	NA	NA	NA	NA	NA	NA
606	ENSG00000248939.1	ENSG00000248939	lincRNA	RP11-395F4.1	NA	0.00445146650999905	-5.90560960569149	FALSE	-0.24577976695676	-2.28475013192792	0.0227417062218158	NA	-4.07400210697402	0.00435434643228774	0.020847775804628	0.983375620850802	NA	-5.55977770648604	NA	NA	NA	NA	NA	NA	NA
681	ENSG00000250657.1	ENSG00000250657	processed_transcript	RP11-1E6.1	NA	0.00244568766501167	-5.96619800970864	FALSE	-0.289056271911243	-2.79252591888512	0.00542836394530535	NA	-2.84330941544228	0.113964923016681	0.56530876696	0.572123968123674	NA	-5.44022526093447	NA	NA	NA	NA	NA	NA	NA
281	ENSG00000277096.1	ENSG00000277096	processed_pseudogene	RP11-324J13.3	NA	0.00793342733699976	-5.91632631295221	FALSE	-0.269067863577553	-2.69604737040872	0.00725115505219649	NA	-3.08726310858765	0.119178190921134	0.597838296637099	0.550225591042942	NA	-5.41352147180925	NA	NA	NA	NA	NA	NA	NA
897	ENSG00000213851.3	ENSG00000213851	processed_pseudogene	RP11-324J13.1	NA	0.000388458780747038	-6.03927166490271	FALSE	-0.164577836002285	-1.85295138181244	0.0644729538297066	NA	-4.98262553028766	0.198231238086751	1.20638021662619	0.228256335990187	NA	-4.96990010490505	NA	NA	NA	NA	NA	NA	NA
582	ENSG00000248143.1	ENSG00000248143	lincRNA	RP11-324J13.2	NA	0.00192471355284973	-5.99599650508739	FALSE	-0.15835772630625	-1.65219174912765	0.099117551949404	NA	-5.31645987384642	0.11172503366029	0.609232363464932	0.542654389044242	NA	-5.42956150744165	NA	NA	NA	NA	NA	NA	NA
1770	ENSG00000251501.1	ENSG00000251501	processed_pseudogene	RP11-466J24.1	NA	0.000929716245034892	-5.96504208308159	FALSE	-0.243055670762928	-2.37924016949166	0.017719241088457	NA	-3.87769134196674	0.248932882625837	1.25635731491318	0.209588469324113	NA	-4.90240224008883	NA	NA	NA	NA	NA	NA	NA
301	ENSG00000239464.3	ENSG00000239464	misc_RNA	RN7SL691P	106481112	0.0140931645791444	-5.80310625500278	FALSE	-0.169103121070925	-1.46759003733139	0.142838634701727	NA	-5.53144685315925	0.323643950647914	1.42878201155991	0.153707634055635	NA	-4.67055896514048	NA	NA	NA	NA	NA	NA	NA
276	ENSG00000239679.3	ENSG00000239679	misc_RNA	RN7SL193P	106480493	0.0310850080940213	-5.65167082060282	FALSE	0.32384120151783	2.34441603619548	0.0194437504994473	NA	-3.80727948391714	0.297222276759401	1.16546092987484	0.244402680839865	NA	-4.93038363012295	NA	NA	NA	NA	NA	NA	NA
390	ENSG00000124399.4	ENSG00000124399	processed_pseudogene	NDUFB4P12	402175	0.562864733676938	-2.32252491007414	FALSE	-0.261797921618507	-2.00980372486594	0.0449837885946141	NA	-4.47386262069387	-0.0573574605500312	-0.23875276369251	0.811397683527088	NA	-5.40447692153666	NA	NA	NA	NA	NA	NA	NA
449	ENSG00000250863.1	ENSG00000250863	lincRNA	RP11-663P9.1	NA	0.638539666235454	-2.01806436838577	FALSE	0.60301143769328	4.38387414397642	1.41947342554264e-05	NA	2.74089911311803	0.0377860619225409	0.149045014102997	0.881579780688131	NA	-5.4587162005263	NA	NA	NA	NA	NA	NA	NA
2823	ENSG00000251350.1	ENSG00000251350	lincRNA	LVCAT1	NA	0.152190578709178	-1.50345175341094	FALSE	0.356630807096944	2.17102816120447	0.0303944451769453	NA	-4.25476260416484	0.0247542777721978	0.079128772627339	0.936962684689999	NA	-5.53867720795584	NA	NA	NA	NA	NA	NA	NA
2704	ENSG00000183783.6	ENSG00000183783	protein_coding	KCTD8	386617	3.2974753627084	3.08922826279413	TRUE	0.00263895995702549	0.0582107708896117	0.953603785959158	0.960642290093619	-7.2997995245719	-0.187222981677861	-2.54848525348652	0.0111248658931657	0.059251394252246	-3.27325712076494	0.0540493204131342	2.73580755264137	1.90273649940074	0.0578125611134171	0.0712976548873499	1.89711652174719	Not DEG
266	ENSG00000251159.1	ENSG00000251159	processed_pseudogene	RP11-500G9.1	NA	0.00458918788211682	-5.98042316435872	FALSE	-0.106714691376744	-1.12866435344805	0.259575772668963	NA	-6.02139263380324	0.155412443418662	0.853661941801785	0.393711801793595	NA	-5.27132827071003	NA	NA	NA	NA	NA	NA	NA
1813	ENSG00000177752.14	ENSG00000177752	protein_coding	YIPF7	285525	0.786540198017553	0.467908757815031	TRUE	0.132173097111838	2.4915456121095	0.0130389384022724	0.0189605954014347	-3.82405565714382	0.0512705851787075	0.499178360952047	0.617879039849784	0.779766813101603	-5.76722999798832	0.0890360797986723	0.126119550866037	2.38397591659847	0.0174996366254391	0.0229485172985438	2.37603850371267	PM DEG
4454	ENSG00000151806.13	ENSG00000151806	protein_coding	GUF1	60558	9.49090367495236	5.3805282108745	TRUE	-0.151053485430291	-5.3163749557858	1.59259947333624e-07	3.86635779876384e-07	6.06769737970064	-0.079840315533655	-1.90369212817221	0.0575391846094626	0.183107306193746	-5.12580544244004	-0.0697340464081666	5.07103763166083	-3.68524397868358	0.000257612676430272	0.000403551535339145	-3.65457069301539	LIV DEG
7150	ENSG00000163281.11	ENSG00000163281	protein_coding	GNPDA2	132789	4.4196280855095	4.91968851372586	TRUE	0.00982007950249923	0.319982501864922	0.749114045169884	0.777550233465356	-7.56083906849205	-0.0198835292786893	-0.50742653443216	0.612085163359843	0.775880018627687	-6.69440962053812	0.0607450389090124	4.60089950368242	3.44381619713978	0.00063199374684444	0.000955747997366211	3.41749879143744	PM DEG
441	ENSG00000273369.1	ENSG00000273369	antisense	RP11-700J17.1	NA	2.07798693075137	-0.204163255935108	TRUE	0.360186556215317	5.12484504181109	4.24835711629195e-07	9.92644077702189e-07	5.88083328884231	-0.0273212637727396	-0.226124827217923	0.821199159328789	0.907258816702992	-5.74944258889197	0.198030955506811	-0.510359441409618	4.28710866161499	2.16874974972819e-05	3.70389176155426e-05	4.24676939491228	PM DEG
561	ENSG00000272936.1	ENSG00000272936	antisense	RP11-700J17.2	NA	4.06951890369418	1.10825231488692	TRUE	0.0854047413039937	1.10063192644062	0.271581657244103	0.312669929741442	-6.37330675064311	-0.167895419096136	-1.25128762829377	0.211429995166384	0.424969268194285	-5.27756153016368	-0.000134301139466441	0.794917331256289	-0.00269605539513444	0.997850011655515	0.998219124343046	-0.00269461404811079	Not DEG
1023	ENSG00000249729.2	ENSG00000249729	processed_pseudogene	RP11-55C6.1	NA	0.00128057229707019	-5.98769943898199	FALSE	-0.227081748150817	-2.31558019945972	0.0209812931088427	NA	-4.02839683823259	0.109993954572544	0.589657336313555	0.555693723640221	NA	-5.43805157937317	NA	NA	NA	NA	NA	NA	NA
574	ENSG00000248987.2	ENSG00000248987	processed_pseudogene	PRDX4P1	100418949	0.000895722424239626	-6.02814106051642	FALSE	-0.181555830197105	-1.96715483753657	0.0497127922997926	NA	-4.7652610276468	0.228660645765845	1.30493717781211	0.19253018253328	NA	-4.86025141257404	NA	NA	NA	NA	NA	NA	NA
1597	ENSG00000275959.1	ENSG00000275959	processed_pseudogene	RP11-362I1.2	NA	0.000706995650030995	-6.00893502769877	FALSE	-0.194319487528	-2.12126827413654	0.0343861488778717	NA	-4.45463388173098	0.111029028071786	0.637905910555402	0.523834596606151	NA	-5.41542065778801	NA	NA	NA	NA	NA	NA	NA
672	ENSG00000248744.1	ENSG00000248744	lincRNA	RP11-362I1.1	NA	0.00134440935141734	-6.02389058362557	FALSE	-0.135587266313458	-1.41350678959413	0.158123370720036	NA	-5.67867026389751	0.236585154221875	1.3124310003967	0.189992639508607	NA	-4.85176859407328	NA	NA	NA	NA	NA	NA	NA
2360	ENSG00000248320.1	ENSG00000248320	processed_pseudogene	THAP12P9	100131309	0.000524756552695159	-5.99435310022973	FALSE	-0.214903281047511	-2.19214265003076	0.028825281538343	NA	-4.3008517002342	-0.0176587744883114	-0.0942281747618802	0.92496663980758	NA	-5.58324854137756	NA	NA	NA	NA	NA	NA	NA
574	ENSG00000224560.3	ENSG00000224560	processed_pseudogene	RP11-270L13.1	NA	0.00120545450334298	-6.01256771978775	FALSE	-0.212563277760084	-2.28356607016085	0.0228118103289365	NA	-4.10828478408658	0.152464551811885	0.859471859246369	0.390502890530182	NA	-5.27392835691147	NA	NA	NA	NA	NA	NA	NA
107	ENSG00000200720.1	ENSG00000200720	snRNA	RNU6-931P	106479978	0.0245977234339981	-5.91699476134864	FALSE	-0.184059527583347	-1.63088988369968	0.103537524315993	NA	-5.3276969820907	0.338303533329982	1.58532802662184	0.113540584805525	NA	-4.48715332204605	NA	NA	NA	NA	NA	NA	NA
305	ENSG00000222257.1	ENSG00000222257	misc_RNA	RN7SKP199	106479184	0.0003399509017833	-6.04778390797011	FALSE	-0.139243625995204	-1.58790084690906	0.112935143504257	NA	-5.42962947428419	0.24506170475995	1.51019204993197	0.13164263087163	NA	-4.61361164697217	NA	NA	NA	NA	NA	NA	NA
6785	ENSG00000163285.7	ENSG00000163285	protein_coding	GABRG1	2565	17.9950217579835	6.87057723559066	TRUE	0.0510522555613395	0.848571200957244	0.396522306276939	0.440615053539692	-7.61229404728666	-0.00166916550490717	-0.0171707584980562	0.986307418765504	0.994344902972944	-7.31113897864982	0.09358716702137	6.55727019072298	2.27940801572048	0.0231610117486832	0.0299927269517425	2.27076823650853	PM DEG
668	ENSG00000260878.1	ENSG00000260878	sense_overlapping	RP11-320H14.1	NA	20.4278279499107	3.54630546319876	TRUE	-0.185250621307525	-3.16355511193734	0.00165249620021261	0.00268313432462183	-2.44644265100531	-0.0841878972230536	-0.936615066641212	0.349420590419856	0.561629723832613	-6.11323943817094	0.0358946340541289	3.24609635387221	0.928239561787611	0.353723511676311	0.389832824365391	0.927391096558014	Not DEG
11930	ENSG00000151834.15	ENSG00000151834	protein_coding	GABRA2	2555	10.6122160816261	6.83565787042271	TRUE	-0.017294902535442	-0.44227375820857	0.65848062174266	0.693905731156462	-7.90206068606958	0.00542078708464294	0.0794941840094256	0.936672195095196	0.968915959475766	-7.35536457923168	0.0950645024598013	6.52251860046211	2.72585811456467	0.00668216281965328	0.00915860580318016	2.71228244724257	PM DEG
549	ENSG00000249330.1	ENSG00000249330	antisense	RP11-436F23.1	NA	0.532975815034688	-1.91722627623172	FALSE	-0.459123308891414	-3.88693856758863	0.000115069445573369	NA	0.796539327666724	0.0796778524130989	0.360785420149003	0.718416225813388	NA	-5.41834279182378	NA	NA	NA	NA	NA	NA	NA
106	ENSG00000252243.1	ENSG00000252243	snRNA	RNU6-412P	106481308	0.000653128779614627	-6.05085554072345	FALSE	-0.166841929551913	-1.91527979742128	0.0560217921366198	NA	-4.86919008900242	0.172755829133189	1.06008052295133	0.289633166591276	NA	-5.11510954481276	NA	NA	NA	NA	NA	NA	NA
579	ENSG00000249936.3	ENSG00000249936	processed_pseudogene	RAC1P2	442775	0.881200520613602	-1.15631500179338	TRUE	-0.447707532411584	-3.64321933176406	0.00029710933117843	0.000525882521844016	-0.151555798663209	-0.71367790991712	-3.11108287112236	0.00197336697226031	0.017343821478258	-1.45143708390736	-0.0315503239087836	-1.058709611698	-0.359786693361386	0.719172944897695	0.745713235699096	-0.359564353362783	Not DEG
807	ENSG00000170516.16	ENSG00000170516	protein_coding	COX7B2	170712	0.023529759315688	-5.2396315981152	FALSE	-0.308007026956228	-1.82329549584727	0.0688501375843804	NA	-4.77858729596375	0.196891459178837	0.591607195764139	0.554388030458639	NA	-5.22466088455031	NA	NA	NA	NA	NA	NA	NA
12131	ENSG00000109158.10	ENSG00000109158	protein_coding	GABRA4	2557	11.4502736564358	6.58286201420172	TRUE	-0.179536798110595	-2.83205565087494	0.00480982151648042	0.00739475103060635	-4.04599853175789	-0.224785022586558	-2.3118937481483	0.0211996693017319	0.0935500634288982	-4.77994273730669	0.0160773943573635	6.25261098515322	0.284896943522032	0.775840377119124	0.799224195741941	0.284743870986935	Not DEG
3140	ENSG00000163288.13	ENSG00000163288	protein_coding	GABRB1	2560	16.049748884273	5.53504701918982	TRUE	0.212573997014202	5.99103206902702	3.96823540722889e-09	1.10881019733096e-08	9.5959924261516	0.190760813700725	2.86598771092037	0.00433691329260677	0.030401383290848	-2.9389361348691	0.278767853895832	5.23092470783718	10.4647316694711	1.00213225733248e-22	5.34676483042867e-22	9.8117520666847	PM DEG
7000	ENSG00000260918.1	ENSG00000260918	sense_overlapping	RP11-731J8.2	NA	11.369801099068	6.10458839087621	TRUE	0.448408282697017	8.51518430572409	1.91993128757906e-16	9.88708529423928e-16	26.0204938328255	-0.153141442098405	-1.9057048757739	0.0572767440910017	0.182602451907044	-5.36493733156427	0.424738803602626	5.76991014118884	11.5314759246368	4.34838308533224e-27	3.10178925325299e-26	10.7785172716882	PM DEG
1766	ENSG00000169019.10	ENSG00000169019	protein_coding	COMMD8	54951	4.87629221949231	3.05265529234254	TRUE	-0.346548417097237	-6.90077824621699	1.55710193809786e-11	5.32672889722836e-11	15.4099789200721	-0.0932854658751578	-1.55306910430401	0.121055889707474	0.300080909136581	-5.22866681141782	-0.162323644133184	2.73340319688315	-6.76022429411994	3.83518023918105e-11	9.89436256554758e-11	-6.61030924103937	LIV DEG
932	ENSG00000282904.1	ENSG00000282904	bidirectional_promoter_lncRNA	RP11-731J8.3	NA	0.0832296111834562	-3.7585361743669	FALSE	-0.608362304476109	-3.52627302807941	0.000459874491222335	NA	-0.340071883220179	-0.931815855498165	-2.68696807667719	0.00745684583710195	NA	-2.61435234356252	NA	NA	NA	NA	NA	NA	NA
7965	ENSG00000145246.13	ENSG00000145246	protein_coding	ATP10D	57205	3.83891665501433	4.89440180669417	TRUE	0.0915872570452866	2.45411889538568	0.014459846826251	0.020903243105736	-4.60866256067121	0.0235187345820482	0.453083404637134	0.650690377454	0.801736740465511	-6.67824747583518	0.0117767038889344	4.57483108707574	0.448861707782584	0.653751298592064	0.684206140917149	0.448556945015385	Not DEG
505	ENSG00000242431.2	ENSG00000242431	processed_pseudogene	RP11-731J8.1	NA	0.000478073950913573	-6.04164064246344	FALSE	-0.189462169369532	-2.14063924898518	0.032781768274069	NA	-4.42175808123217	0.121328616442188	0.726318741566801	0.467992150420722	NA	-5.37186840781672	NA	NA	NA	NA	NA	NA	NA
601	ENSG00000248254.1	ENSG00000248254	antisense	AC092597.3	NA	0.0110057629908291	-5.74801344226061	FALSE	-0.106930931574089	-0.815575463946989	0.415127791246678	NA	-6.23457573155153	0.124335976171302	0.491875809191144	0.623028661240401	NA	-5.41720729325012	NA	NA	NA	NA	NA	NA	NA
10087	ENSG00000145244.11	ENSG00000145244	protein_coding	CORIN	10699	0.183769599301477	0.803738743513276	TRUE	-0.00467755407634084	-0.0694870428230852	0.944629474390247	0.952336014144357	-6.93877478950485	-0.254264437990253	-2.083479771997	0.03772815142325	0.138746835652296	-3.9279952118635	0.0686242893480721	0.393285735474122	1.36586900541592	0.172732333016528	0.199939223413011	1.36347666754847	Not DEG
75	ENSG00000277388.1	ENSG00000277388	miRNA	MIR8053	102467004	0.0115656961800577	-6.0097112639964	FALSE	-0.173678123667769	-1.81255586981457	0.070494514128913	NA	-5.04676116092413	0.0864338689826118	0.480146902702364	0.631338418393373	NA	-5.4893778826095	NA	NA	NA	NA	NA	NA	NA
616	ENSG00000242262.1	ENSG00000242262	processed_pseudogene	RP11-100N21.1	NA	0.0947885067231121	-4.15323672441481	FALSE	-0.227558284503623	-1.30083260168625	0.193909489843918	NA	-5.45129275700557	-0.283750973054888	-0.80308458296192	0.422317416916071	NA	-5.02345345875364	NA	NA	NA	NA	NA	NA	NA
550	ENSG00000282917.1	ENSG00000282917	antisense	RP11-121C2.3	NA	0.0259831772138513	-5.50047839285517	FALSE	-0.0315080715454309	-0.195161134814431	0.845345361270568	NA	-6.44527221589746	0.296287885483261	1.06123460612221	0.289109028538136	NA	-4.99406974545683	NA	NA	NA	NA	NA	NA	NA
4218	ENSG00000259959.1	ENSG00000259959	lincRNA	RP11-121C2.2	NA	2.62985806548359	3.39123658766312	TRUE	0.227870962155132	5.54454175433954	4.75927671840875e-08	1.20925413137085e-07	7.52782627072348	0.0280686173263298	0.496718090277456	0.619611890249793	0.780759621832403	-6.35818035550705	0.215440206600608	3.07111754874055	8.22116774864491	2.91324232954782e-15	9.77936350655813e-15	7.89456727000788	PM DEG
4484	ENSG00000170448.11	ENSG00000170448	protein_coding	NFXL1	152518	6.09775813870677	4.75526209651826	TRUE	0.0599126158000637	2.80817005206291	0.00517543627014401	0.00792001984193407	-3.66772638387054	0.0746885505994134	2.06671009539829	0.0392891961180101	0.142713417561213	-4.64973168021405	0.0525805065791354	4.43142305398139	3.77713600294085	0.000183708351282031	0.000291281068522297	3.74042637860849	PM DEG
5983	ENSG00000163293.11	ENSG00000163293	protein_coding	NIPAL1	152519	0.176776829265949	-0.264756482782281	TRUE	0.141967765375736	1.65101353107204	0.0993580119498606	0.124000185907994	-5.45554780904357	0.0162660262899314	0.103133889268455	0.917899141905249	0.95850990308737	-5.80859025727197	0.21803496624722	-0.586765305515366	3.67457972662218	0.000271205643996437	0.000423801669040298	3.64135615400534	PM DEG
3581	ENSG00000198515.13	ENSG00000198515	protein_coding	CNGA1	1259	0.0697981666891016	-2.43224048294541	FALSE	-1.34323183849168	-6.77955286791226	3.37769879379345e-11	NA	15.013214652585	-0.426597074963672	-1.18107232086867	0.238150171932495	NA	-4.85057523827618	NA	NA	NA	NA	NA	NA	NA
3472	ENSG00000074966.10	ENSG00000074966	protein_coding	TXK	7294	0.496459672666297	0.416486181191081	TRUE	-0.639074361179827	-6.72407366797285	4.79681743770441e-11	1.57328175030445e-10	14.5681058010665	-0.0845179959569418	-0.491774497404024	0.623100235405151	0.78242219503111	-5.80014376181675	-0.412617414168988	0.0889398286985012	-6.35051046275847	5.72251434975463e-10	1.36984507586791e-09	-6.19788990792538	LIV DEG
108	ENSG00000200269.1	ENSG00000200269	snRNA	RNU6-838P	106479937	0.437108994433087	-4.49433449579627	FALSE	-0.440223935758876	-2.42475838851369	0.0156686785938286	NA	-3.46581798024913	-0.669204349122706	-1.84188618499986	0.0660993298368188	NA	-4.01926192364337	NA	NA	NA	NA	NA	NA	NA
58	ENSG00000283499.1	ENSG00000283499	snRNA	U6	NA	0.650620395390442	-4.6983618188759	FALSE	-0.305056496647912	-1.75143921576392	0.0804778300478734	NA	-4.82423461220991	-0.118882754792939	-0.343367564429454	0.731470062818852	NA	-5.25437041698397	NA	NA	NA	NA	NA	NA	NA
4030	ENSG00000135605.12	ENSG00000135605	protein_coding	TEC	7006	0.70193828584074	1.25184749306488	TRUE	-0.41357127547113	-5.18073287365551	3.20060351413833e-07	7.55256746699346e-07	5.97226008559888	0.034742817135794	0.244732877852312	0.806766299249883	0.899265053774826	-6.02478572421361	-0.290905912402658	0.929482018906303	-5.32901746590839	1.66764188692289e-07	3.33574632244607e-07	-5.23301833672831	LIV DEG
102	ENSG00000202014.1	ENSG00000202014	misc_RNA	Y_RNA	NA	8.63106804198657e-05	-6.05085554072345	FALSE	-0.160192072449112	-1.86334666326347	0.0629942184979791	NA	-4.96605184312568	0.184828997341736	1.15501753254554	0.248649363584291	NA	-5.02398341833305	NA	NA	NA	NA	NA	NA	NA
6524	ENSG00000109171.14	ENSG00000109171	protein_coding	SLAIN2	57606	6.51724301878168	5.39424119314656	TRUE	0.0327388716609204	1.36765820994269	0.172027904893643	0.205770119191734	-6.75523001508194	-0.0621932263771899	-1.56647801573943	0.117885940579829	0.29485422948289	-5.69775122704286	0.0613764193113566	5.0130421485933	3.75534496010289	0.000198312668773612	0.000313724377662848	3.72115626556191	PM DEG
1790	ENSG00000145248.6	ENSG00000145248	protein_coding	SLC10A4	201780	0.753686508037213	0.1016154071119	TRUE	-0.597030988961988	-7.25955514553534	1.47789283582508e-12	5.54439137114375e-12	17.9771380327838	-0.294566011644274	-1.96583974293922	0.049884538980276	0.16663625803375	-4.09668712194118	-0.33028666259992	0.00170383903051918	-5.77235874946333	1.36634711253602e-08	2.95964355023195e-08	-5.67755361109442	LIV DEG
1460	ENSG00000182223.7	ENSG00000182223	protein_coding	ZAR1	326340	0.193071691505719	-1.98488154226087	FALSE	-0.159060587590643	-1.18775789898779	0.235487595116002	NA	-5.79197945967133	0.283698300685221	1.08320050801197	0.279255166393245	NA	-4.97566717642308	NA	NA	NA	NA	NA	NA	NA
18152	ENSG00000075539.13	ENSG00000075539	protein_coding	FRYL	285527	19.8918467040403	8.28000814046162	TRUE	-0.0524810480227495	-1.43794919171758	0.151068348688898	0.18298602442105	-7.25002933827433	-0.0638941440200374	-1.21131808405504	0.226360674964308	0.431294251902182	-7.07266308501859	-0.0649827465461307	7.96670294846039	-2.19162278660793	0.029048012510705	0.0372196476558545	-2.18283433037471	LIV DEG
68	ENSG00000251722.1	ENSG00000251722	snRNA	RNU5E-3P	100873828	4.68790222013345	-2.00846216405256	FALSE	0.260068916840282	1.98529082071258	0.0476530405577337	NA	-4.55813148307255	0.060231269997666	0.25872374424274	0.795957656245945	NA	-5.44380472524199	NA	NA	NA	NA	NA	NA	NA
4714	ENSG00000109180.14	ENSG00000109180	protein_coding	OCIAD1	54940	29.3274509865216	7.07928349963621	TRUE	-0.142565571792934	-4.38645087878136	1.40338141647291e-05	2.84073618462199e-05	1.43823764111889	-0.0668685886140169	-2.08189920625467	0.0378729873463635	0.139121904377899	-5.24645354263089	-0.0579253416551092	6.79052738112943	-3.35340336685898	0.000871697794952133	0.00130126142232729	-3.32896365308674	LIV DEG
265	ENSG00000248256.1	ENSG00000248256	antisense	OCIAD1-AS1	100861517	0.135564731555463	-4.93396164535369	FALSE	-0.243975893153178	-1.1950943969875	0.232611540374114	NA	-5.6417760566397	-0.150876219298926	-0.384586276218157	0.700711762307554	NA	-5.27476799635986	NA	NA	NA	NA	NA	NA	NA
2483	ENSG00000145247.11	ENSG00000145247	protein_coding	OCIAD2	132299	2.70960282924083	2.62711217513106	TRUE	-0.650378172463656	-14.0432869826216	4.73821686895944e-38	1.78837119063699e-36	75.6609480476688	-0.0675343474556622	-0.952152190939081	0.341491884622605	0.553811089586319	-5.88912191809909	-0.408143918962905	2.34384075081917	-12.9557987922086	1.62462790516441e-31	1.59188517790906e-30	-11.6793870572633	LIV DEG
100	ENSG00000252913.1	ENSG00000252913	snRNA	RNU6-158P	106481225	0	-6.05392717347678	FALSE	-0.152887514971211	-1.77178663803609	0.0770334299130336	NA	-5.12896206190441	0.195218323272989	1.21646857861348	0.224395419341199	NA	-4.96138680449924	NA	NA	NA	NA	NA	NA	NA
299	ENSG00000251334.2	ENSG00000251334	processed_pseudogene	RP11-317G22.2	NA	0.10194872465836	-4.91142834954684	FALSE	0.44783145813753	2.47200356932854	0.0137646061910887	NA	-3.34500416428876	-0.681495886384918	-2.05993754094722	0.0399350534946347	NA	-3.70151430538455	NA	NA	NA	NA	NA	NA	NA
3138	ENSG00000109182.11	ENSG00000109182	protein_coding	CWH43	80157	0.0144512988990173	-4.54236496931133	FALSE	-0.321091656115688	-1.63361264722001	0.102963962524468	NA	-4.98791410822839	-0.0654222113128217	-0.172010136844498	0.863500978158358	NA	-5.2785119275127	NA	NA	NA	NA	NA	NA	NA
473	ENSG00000225455.3	ENSG00000225455	processed_pseudogene	TPI1P4	728629	0.00551328531812178	-6.01019874222702	FALSE	-0.180379931047997	-1.88165807654947	0.0604578316360394	NA	-4.9232163365406	0.172172656694594	0.953861733600292	0.34062660116118	NA	-5.19857520879976	NA	NA	NA	NA	NA	NA	NA
556	ENSG00000249828.2	ENSG00000249828	processed_pseudogene	RP11-1281K21.2	NA	0.070784797457446	-4.7648376620571	FALSE	-0.447854875642954	-2.25777281951443	0.024386358937234	NA	-3.83360320029989	0.0691948878361492	0.172608187576965	0.863031089441318	NA	-5.27194996827632	NA	NA	NA	NA	NA	NA	NA
374	ENSG00000249079.1	ENSG00000249079	processed_pseudogene	RP11-1281K21.3	NA	0.0655160540442401	-5.16200775453591	FALSE	-0.0852029922097793	-0.458350589812301	0.64689791996574	NA	-6.26796504949595	0.197537515009828	0.530620001640011	0.59592388542697	NA	-5.2406403300316	NA	NA	NA	NA	NA	NA	NA
1712	ENSG00000280043.1	ENSG00000280043	TEC	RP11-1281K21.8	NA	0.00349996830465484	-5.8053896243933	FALSE	0.157321824109354	1.24553470101575	0.213513316918319	NA	-5.81384254759634	0.578231170344123	2.48849646974473	0.0131613782181921	NA	-2.92538198466519	NA	NA	NA	NA	NA	NA	NA
677	ENSG00000250016.2	ENSG00000250016	processed_pseudogene	SNX18P23	100132617	0.0321565151690153	-5.31326113924691	FALSE	-0.147857731239771	-0.789382488845038	0.430259246022474	NA	-6.10033908072484	0.30666660058732	0.82659041373235	0.40887384005641	NA	-5.10768529406845	NA	NA	NA	NA	NA	NA	NA
765	ENSG00000237961.4	ENSG00000237961	processed_pseudogene	RP11-1281K21.1	NA	0.147411859921055	-3.89419647153876	FALSE	-0.379338623968003	-1.4359812733783	0.151627307174417	NA	-5.25757797368292	0.356958436475284	0.65384450189306	0.513520447453743	NA	-5.08840911447413	NA	NA	NA	NA	NA	NA	NA
518	ENSG00000268736.1	ENSG00000268736	processed_pseudogene	MTCO3P39	107075313	0.231690510740398	-3.33698273902133	FALSE	-0.0189167288720533	-0.0992413589133419	0.920986050556038	NA	-6.29397787168972	0.0270767253392597	0.0690855824445959	0.944949839686067	NA	-5.28170187377531	NA	NA	NA	NA	NA	NA	NA
243	ENSG00000248946.2	ENSG00000248946	processed_pseudogene	MTND3P22	107075314	0.475852682663267	-3.35568718411895	FALSE	-0.671118580180758	-3.78066453914432	0.000175122530573416	NA	0.533575344164571	-0.49785612593814	-1.4034033877844	0.161133539419633	NA	-4.54947695704013	NA	NA	NA	NA	NA	NA	NA
670	ENSG00000248583.1	ENSG00000248583	unprocessed_pseudogene	RP11-241F15.1	NA	0.363242374529482	-2.42846162808662	FALSE	-0.972969461377766	-4.99329899448368	8.19017142801289e-07	NA	5.45784458558681	-0.660338984478505	-1.72249088466896	0.0856151835242095	NA	-4.2119252612148	NA	NA	NA	NA	NA	NA	NA
1330	ENSG00000251056.1	ENSG00000251056	unprocessed_pseudogene	ANKRD20A17P	100421363	1.08175310791201	-0.140740343178259	FALSE	-0.387175106166937	-1.62013135868888	0.105828809343685	NA	-5.47018387586707	-0.0749888119335906	-0.155222673921137	0.876710054532228	NA	-5.74489668374169	NA	NA	NA	NA	NA	NA	NA
770	ENSG00000250769.2	ENSG00000250769	processed_pseudogene	RP11-241F15.3	NA	0.0553726812222295	-4.67729001866357	FALSE	-0.127922173077089	-0.620996156359024	0.534882559222748	NA	-6.08261897066317	-0.115322204871003	-0.279939471371605	0.779642746425489	NA	-5.25168962484349	NA	NA	NA	NA	NA	NA	NA
210	ENSG00000248532.2	ENSG00000248532	processed_pseudogene	RP11-241F15.5	NA	0.0341396903190115	-5.72555023934949	FALSE	-0.102015606299897	-0.800713028804937	0.423674641080298	NA	-6.24905962218266	0.249633973148244	1.05581678654705	0.291575147200693	NA	-5.06457323533262	NA	NA	NA	NA	NA	NA	NA
156	ENSG00000269848.1	ENSG00000269848	processed_pseudogene	RP11-1281K21.9	NA	0.0204715043265366	-5.9078140698848	FALSE	-0.158916983883475	-1.43778775222787	0.151114143841524	NA	-5.6041354058923	0.1415958767838	0.66553717554386	0.506021898380275	NA	-5.38384998886738	NA	NA	NA	NA	NA	NA	NA
245	ENSG00000268967.1	ENSG00000268967	processed_pseudogene	RP11-1281K21.10	NA	0.0184151614304781	-5.83810726622314	FALSE	-0.418727808155571	-3.60330881580996	0.000345337828073624	NA	-0.306349948194045	0.28898329965166	1.28038546169116	0.201018791866876	NA	-4.85472584085953	NA	NA	NA	NA	NA	NA	NA
518	ENSG00000268391.1	ENSG00000268391	processed_pseudogene	MTCO3P42	107075189	0.0331225700211754	-5.32607503989236	FALSE	0.141748115741079	0.880614677544791	0.378945642739581	NA	-6.0351092601015	0.257239507386528	0.805190900395422	0.421102265002444	NA	-5.13315871943126	NA	NA	NA	NA	NA	NA	NA
765	ENSG00000232471.3	ENSG00000232471	unprocessed_pseudogene	RP11-241F15.7	NA	0.0468367532994112	-4.82135796622065	FALSE	-0.504252446885772	-2.51424911714318	0.012238654984083	NA	-3.2441585157348	0.104338895759812	0.254451195980766	0.799254354317015	NA	-5.24363769946072	NA	NA	NA	NA	NA	NA	NA
186	ENSG00000251630.1	ENSG00000251630	processed_pseudogene	RP11-241F15.9	NA	0.0126951504552538	-5.92554121121221	FALSE	-0.175369123627638	-1.65676304738875	0.0981890120255177	NA	-5.29147880154884	0.27320482864023	1.31912427732838	0.187747144662751	NA	-4.82277788481755	NA	NA	NA	NA	NA	NA	NA
671	ENSG00000251539.1	ENSG00000251539	processed_pseudogene	SNX18P24	100419004	0.00511685138749083	-5.89407639346533	FALSE	-0.149270762763597	-1.359216500868	0.174685147896961	NA	-5.72389355756246	0.247120732803454	1.1483756534003	0.251376986122721	NA	-5.00026419403569	NA	NA	NA	NA	NA	NA	NA
357	ENSG00000250753.2	ENSG00000250753	processed_pseudogene	RP11-241F15.10	NA	0.138395507832422	-4.47446483840213	FALSE	-0.0105581001364225	-0.0536367091516386	0.957245837352002	NA	-6.23300070032886	0.351164124658221	0.877619342358656	0.380582854529931	NA	-4.95675261157503	NA	NA	NA	NA	NA	NA	NA
758	ENSG00000249337.2	ENSG00000249337	processed_pseudogene	SNX18P25	100419005	0.069033226883384	-4.4405394205758	FALSE	-0.338818802077338	-1.68111665596896	0.0933590702294054	NA	-4.89115808476866	0.237591512573899	0.580388281939873	0.561921116203478	NA	-5.12844736936652	NA	NA	NA	NA	NA	NA	NA
7625	ENSG00000109184.14	ENSG00000109184	protein_coding	DCUN1D4	23142	14.6317933855865	6.78577991369745	TRUE	-0.26607635397188	-9.82946221681666	5.58037629441836e-21	4.24650577368419e-20	36.2832577955089	-0.122124653788892	-3.57912908584303	0.000379255494293498	0.00487433170217434	-0.981970003065504	-0.151294652268965	6.41634022867574	-9.38908229703103	4.12335452358088e-19	1.75193980985217e-18	-8.93360826646888	LIV DEG
486	ENSG00000250473.1	ENSG00000250473	processed_pseudogene	DUTP7	100873913	0.00480485794013414	-5.93707191419824	FALSE	-0.171089700790742	-1.70063729772524	0.0896272644110154	NA	-5.21775670657061	0.1753828814754	0.914642476002242	0.360831752489722	NA	-5.21474067389053	NA	NA	NA	NA	NA	NA	NA
610	ENSG00000272576.1	ENSG00000272576	lincRNA	RP11-365H22.2	NA	1.74495080625549	-0.0401872051325024	TRUE	-0.706346704355626	-9.76196901878314	9.7807306768326e-21	7.29588707575436e-20	36.3497252910619	-0.39150997162203	-3.15673653566051	0.00169430346083308	0.015469568283955	-1.3068819303954	-0.504742880332456	-0.359885719582156	-10.9186373442225	4.43013803557761e-25	2.76611937661534e-24	-10.3445454017478	LIV DEG
294	ENSG00000243929.1	ENSG00000243929	processed_pseudogene	RP11-61F5.1	NA	0.00136846761138619	-6.03099751630776	FALSE	-0.160703866369991	-1.77729039732451	0.0761227504068162	NA	-5.11385552820183	0.105548527671475	0.616429407104713	0.537899036704352	NA	-5.43259090739143	NA	NA	NA	NA	NA	NA	NA
3327	ENSG00000188993.3	ENSG00000188993	protein_coding	LRRC66	339977	0.781751637084217	1.2909544372314	TRUE	0.00100465196982738	0.0180567594355059	0.985600710752573	0.987795292589098	-7.02254705530001	0.0402485511479065	0.401758039889506	0.688038264407893	0.825844531356593	-5.96076107066046	-0.0700606752782536	0.983928174785583	-1.77951351591582	0.0759202152577788	0.0922460887960263	-1.77486479008405	Not DEG
4541	ENSG00000163069.12	ENSG00000163069	protein_coding	SGCB	6443	17.819272691148	6.3044883446788	TRUE	0.265361192317935	8.43455130130835	3.52040168487653e-16	1.781250840554e-15	25.4307684433261	-0.00750324599091656	-0.157402121956618	0.874993145727698	0.936670377384347	-7.15437565880202	0.20493287969881	5.985919571553	9.13818310984957	2.15452346528786e-18	8.79658712426929e-18	8.74889482650835	PM DEG
612	ENSG00000251040.1	ENSG00000251040	lincRNA	RP11-535C7.1	NA	0.00682417489252726	-5.84681176874208	FALSE	0.0314383195583412	0.262302984355792	0.793194911670161	NA	-6.55891960958873	0.251943664775829	1.11872621418693	0.263808184673715	NA	-5.01771792611093	NA	NA	NA	NA	NA	NA	NA
4941	ENSG00000163071.10	ENSG00000163071	protein_coding	SPATA18	132671	0.42272060292847	0.857245571681326	TRUE	-0.27739366307937	-3.30373794731399	0.00102180216819623	0.00170152903559439	-1.59544019121527	-0.431240251319429	-2.7557135854403	0.00607584802523821	0.0386570120222299	-2.44810296815995	-0.0403193558088534	0.544100004625978	-0.704420259387986	0.481551437835468	0.517605592089147	-0.703809466092758	Not DEG
1042	ENSG00000251286.2	ENSG00000251286	processed_pseudogene	RP11-588F10.1	NA	0.0404158519917674	-4.700602470641	FALSE	-0.75844285160809	-4.03876344245272	6.20952449842052e-05	NA	1.4597007110852	0.355805412435164	0.951588521642949	0.341777494403938	NA	-4.95183669763601	NA	NA	NA	NA	NA	NA	NA
104	ENSG00000199924.1	ENSG00000199924	snRNA	RNU6-1252P	106480113	0.000491279255024919	-6.05085554072345	FALSE	-0.149760500169336	-1.7301776043079	0.0842099835835242	NA	-5.19963137146515	0.184512345213477	1.14050111784252	0.254637866893846	NA	-5.03852235115591	NA	NA	NA	NA	NA	NA	NA
8917	ENSG00000109189.12	ENSG00000109189	protein_coding	USP46	64854	10.3517764530397	6.43784860749988	TRUE	0.398712623316219	12.9081684305498	3.8528652851492e-33	9.01630144992604e-32	64.108883714269	-0.0618589119135017	-1.2882183268179	0.198281379890369	0.409819683570076	-6.41030950711013	0.403459096412246	6.11829289863168	18.1112494576394	3.11682903372562e-55	2.22549822259584e-53	15.6540603228022	PM DEG
1048	ENSG00000248866.1	ENSG00000248866	lincRNA	USP46-AS1	NA	1.63552661533104	0.64453645369622	TRUE	-1.0932149450413	-12.9564174283062	2.40468083894743e-33	5.76115777439783e-32	64.8414471137126	-0.0235390323973342	-0.239842608395666	0.810553139189769	0.901301007072776	-5.9026816748427	-0.603916543718915	0.322032449444834	-10.8326616798676	1.09927288183544e-24	6.70314791389787e-24	-10.2571282572379	LIV DEG
1741	ENSG00000260120.1	ENSG00000260120	lincRNA	RP11-177B4.2	NA	0.0130211969703699	-5.12526143772125	FALSE	-0.614786671106374	-3.7188618884682	0.000222562220106911	NA	0.252425628673913	0.0533636188869572	0.159618468954978	0.873247774120027	NA	-5.3288670504667	NA	NA	NA	NA	NA	NA	NA
2285	ENSG00000226950.6	ENSG00000226950	processed_transcript	DANCR	57291	6.26147826557423	3.80573675557341	TRUE	0.216730913706256	5.10122336214973	4.78484935730041e-07	1.11259054906232e-06	5.24641686664437	0.00937397277420103	0.164852146115264	0.869128727363575	0.933863852003344	-6.53096752258516	0.133563886893452	3.52270907039151	4.41916628724782	1.23821080372996e-05	2.16247099924908e-05	4.37074897009054	PM DEG
66	ENSG00000264585.1	ENSG00000264585	miRNA	MIR4449	100616436	0.162047511206999	-5.63779800903844	FALSE	-0.276222825366934	-1.94475857592085	0.0523592475021183	NA	-4.68025136442673	0.239811052418868	0.968921306193118	0.333065157784365	NA	-5.11179315103744	NA	NA	NA	NA	NA	NA	NA
122	ENSG00000212588.1	ENSG00000212588	snoRNA	SNORA26	677810	3.63293569065669	-1.38296784869594	FALSE	0.210947554600364	1.68905832383541	0.0918260260174714	NA	-5.18081674196563	0.416656587505821	1.94719781729316	0.0520851452526876	NA	-3.93888503739536	NA	NA	NA	NA	NA	NA	NA
751	ENSG00000248375.1	ENSG00000248375	processed_pseudogene	RP11-177B4.1	NA	0.256971072790088	-2.72430933057877	FALSE	-1.1909443275906	-7.76458342799266	4.59799941880708e-14	NA	21.2735702780055	-0.400854939862053	-1.42188795850729	0.155698556844445	NA	-4.56872377888819	NA	NA	NA	NA	NA	NA	NA
4077	ENSG00000226887.7	ENSG00000226887	protein_coding	ERVMER34-1	100288413	0.298233101447179	-0.22581334013802	TRUE	0.479029120500867	4.45771071273308	1.02157354069114e-05	2.09331540617213e-05	2.82159273427914	0.348890025043775	1.76643665109402	0.0779487047761833	0.224874519233623	-4.40465129628576	0.417612694083704	-0.568695748953391	5.39977407305047	1.1851141084296e-07	2.39424257501863e-07	5.29577697456181	PM DEG
123	ENSG00000212490.1	ENSG00000212490	snoRNA	SNORA26	677810	0.0445387597908829	-5.78484580042384	FALSE	0.2352487644027	1.73724429550109	0.0829542476526426	NA	-5.06935002117157	0.200840820440451	0.820784857521002	0.412170204252555	NA	-5.24017328030532	NA	NA	NA	NA	NA	NA	NA
102	ENSG00000199901.1	ENSG00000199901	misc_RNA	Y_RNA	NA	0.139104568784441	-5.39378141936051	FALSE	0.457758709522636	2.91567696202037	0.00370704504279614	NA	-2.29196127704796	0.300560031537332	0.99566073483337	0.319909210693699	NA	-5.0086108031225	NA	NA	NA	NA	NA	NA	NA
727	ENSG00000250302.1	ENSG00000250302	lincRNA	LINC01618	152578	0.125829055519567	-3.65669485197313	TRUE	0.488689745165816	2.75454688133577	0.00608959412868596	0.00924738811229283	-2.65213041927855	-0.119111982714515	-0.33605305303401	0.736975524863386	0.856868218108542	-5.23743137300019	0.338954940404103	3.18118175539598	8.70144862829802	6.15940852381528e-17	2.2987545870751e-16	8.36213350613936	PM DEG
2472	ENSG00000128045.6	ENSG00000128045	protein_coding	RASL11B	65997	3.59279201114861	2.68632752967122	TRUE	0.256172940277512	2.6231126337217	0.00897664579642546	0.0133329313925002	-3.87370530109218	0.00666017214900898	0.0454161621898515	0.963794205760712	0.982937204014263	-6.41184307321945	0.499165474217985	2.35533324284869	8.19263028004681	4.43926873928124e-15	1.47035485570039e-14	7.84185837973232	PM DEG
3185	ENSG00000184178.15	ENSG00000184178	protein_coding	SCFD2	152579	6.30260550134527	4.30629936291122	TRUE	-0.371086547576171	-12.5514581084007	1.22319626272761e-31	2.46444923219073e-30	60.9597864892534	-0.0141251149939792	-0.363566744483092	0.716339254038884	0.844068840525038	-6.59478723577897	-0.234188528879871	3.97845714251702	-11.8503738685542	2.10130562271987e-27	1.53586983606569e-26	-10.8452196292164	LIV DEG
4840	ENSG00000248115.1	ENSG00000248115	antisense	RP11-752D24.2	NA	0.220269273585015	-0.406564449467666	TRUE	0.290013405777508	2.4498580140929	0.0146299951114319	0.0211390988718218	-3.84691821233595	0.221371812845091	1.02821314742542	0.304359723520243	0.516917947260014	-5.3222305525126	0.253082161576668	-0.712936506388671	3.187480995309	0.00152447484038262	0.00222685930535939	3.16998370988647	PM DEG
107	ENSG00000207385.1	ENSG00000207385	snRNA	RNU6-310P	106481277	1.30663223159986	-2.99325396982712	FALSE	-0.063059114092911	-0.408447799336847	0.683118221473791	NA	-6.25904829729958	0.323837083597765	1.04591190905697	0.296120285746142	NA	-4.89987325857288	NA	NA	NA	NA	NA	NA	NA
5636	ENSG00000145216.15	ENSG00000145216	protein_coding	FIP1L1	81608	5.7974227432167	5.0116516250481	TRUE	-0.25883309171522	-8.90733095889796	9.488608005175e-18	5.48296919829219e-17	29.2141579091829	0.0195030384978082	0.548553406169569	0.583563222275977	0.754647592594186	-6.6714106168133	-0.168177603558054	5.55241863836131	-11.4304480843365	2.62169763988436e-26	1.77528727508288e-25	-10.6119673711096	LIV DEG
2550	ENSG00000282278.1	ENSG00000282278	protein_coding	RP11-231C18.3	NA	0	-6.05392717347678	TRUE	-0.152887514971211	-1.77178663803609	0.0770334299130336	0.0977883114197555	-5.12896206190441	0.195218323272989	1.21646857861348	0.224395419341199	0.428785574578905	-4.96138680449924	-0.102048007850118	5.35428879201066	-4.30180343619047	2.11607748006416e-05	3.61593367673866e-05	-4.25227715199294	LIV DEG
5725	ENSG00000072201.13	ENSG00000072201	protein_coding	LNX1	84708	9.95791419910999	5.45179292352974	TRUE	-0.383017698936532	-7.18445515104406	2.43814833929989e-12	8.93762400240673e-12	16.810256097258	-0.0915166300182109	-1.05959693058807	0.289852985456058	0.502740622060149	-6.49026280492439	-0.183628745053532	5.1058254835319	-4.32549317091628	1.83351072580972e-05	3.15325950340964e-05	-4.28425676362203	LIV DEG
1381	ENSG00000250930.5	ENSG00000250930	antisense	LNX1-AS1	100873939	0.00923334775200149	-5.54094758632965	FALSE	-0.420504040575513	-2.79165334162655	0.00544279554922304	NA	-2.70690543923422	0.0859342278588955	0.304814917047749	0.760637273765345	NA	-5.42093075175145	NA	NA	NA	NA	NA	NA	NA
675	ENSG00000173966.7	ENSG00000173966	processed_pseudogene	RP11-18M17.1	NA	0.00140200639646484	-6.0052114033474	FALSE	-0.151387973935852	-1.64720593841522	0.100138288854955	NA	-5.32507461131598	0.176510817799242	1.02997012279213	0.303535024178307	NA	-5.13226238875178	NA	NA	NA	NA	NA	NA	NA
887	ENSG00000248494.1	ENSG00000248494	sense_intronic	LNX1-AS2	100873955	0.000824100410999766	-6.01184214708468	FALSE	-0.18986205339008	-2.03016159713683	0.0428641485482104	NA	-4.64194031328523	0.21960841753253	1.26292932373193	0.207218614037289	NA	-4.90215003385741	NA	NA	NA	NA	NA	NA	NA
3095	ENSG00000249341.1	ENSG00000249341	sense_intronic	RP11-317M11.1	NA	0.0032467370421994	-5.62771969736463	FALSE	-0.275068426050195	-1.86719319292127	0.0624542236033624	NA	-4.81676378384842	0.0403220020926836	0.146494747523984	0.883591426215475	NA	-5.47728283944323	NA	NA	NA	NA	NA	NA	NA
835	ENSG00000249706.1	ENSG00000249706	sense_intronic	RP11-89B16.1	NA	0.00580978256169603	-5.84339425361509	FALSE	-0.313976715396332	-2.60100441357278	0.00956790345464671	NA	-3.3045262644246	-0.131437816598976	-0.566014707849078	0.571644362226104	NA	-5.40930206301423	NA	NA	NA	NA	NA	NA	NA
640	ENSG00000250815.1	ENSG00000250815	processed_pseudogene	RP11-89B16.2	NA	0.143968303246815	-3.64493552922756	FALSE	0.276280278659107	1.63536081869597	0.102597040615445	NA	-5.00651462539952	-0.402036083478252	-1.17614335866436	0.240111910192451	NA	-4.76310831846158	NA	NA	NA	NA	NA	NA	NA
472	ENSG00000229585.4	ENSG00000229585	processed_pseudogene	RPL21P44	402176	2.50078812278419	0.108486765249699	TRUE	0.148725230975267	2.17717373401613	0.0299303045913228	0.041343492891246	-4.50227890631378	0.12540824935719	1.02987723140358	0.303578588750985	0.516545085259156	-5.34213030362043	0.0761611524887611	-0.191607784165418	1.79127757124128	0.0740528415784804	0.0901087304584041	1.78628674739394	Not DEG
298	ENSG00000272650.1	ENSG00000272650	lincRNA	RP11-571I18.4	NA	4.08012888685611	0.198568365879636	TRUE	-0.144712561066879	-2.12331254470473	0.0342137173322455	0.0467595574755251	-4.61100117757318	-0.0633484101525968	-0.547701057792707	0.584147985620635	0.754908561466047	-5.7050023264655	-0.121945502804467	-0.0956737302656881	-3.06227397073054	0.00231355671538753	0.00332296352236668	-3.04671666962039	LIV DEG
1318	ENSG00000109220.10	ENSG00000109220	protein_coding	CHIC2	26511	5.60454297140058	2.85457044806831	TRUE	-0.0327429554945513	-1.0749189516457	0.282924737106876	0.32422929650574	-6.6866687546076	0.0341273437503517	0.673516989035135	0.500937792740398	0.692761596964007	-6.13471843624291	-0.0290289340445441	2.56148528669105	-1.41008965968614	0.159317984051634	0.185423884284098	-1.40736904904813	Not DEG
1614	ENSG00000269506.2	ENSG00000269506	antisense	RP11-571I18.5	NA	0.00340692202316948	-5.79812729732832	FALSE	0.0176584189617182	0.139536445589221	0.889081933946718	NA	-6.56540195417573	0.406315733218423	1.73051661484509	0.0841711549952123	NA	-4.26550393640737	NA	NA	NA	NA	NA	NA	NA
224	ENSG00000251105.1	ENSG00000251105	processed_pseudogene	RP11-571I18.2	NA	0.00166824879102423	-6.0340691490611	FALSE	-0.141667554606719	-1.55521856910129	0.120520977516204	NA	-5.47678418473574	0.087673533810757	0.511972028193486	0.60890254990984	NA	-5.48500123962647	NA	NA	NA	NA	NA	NA	NA
858	ENSG00000250147.1	ENSG00000250147	processed_pseudogene	MORF4L2P1	643915	0.00158521863613005	-5.97449507581404	FALSE	-0.119453315453396	-1.22409026097387	0.221489410352092	NA	-5.90594361130667	0.204624309419327	1.09483750091794	0.274128736598787	NA	-5.06872892035431	NA	NA	NA	NA	NA	NA	NA
1926	ENSG00000180613.10	ENSG00000180613	protein_coding	GSX2	170825	0.126026753701574	-2.2864537435223	FALSE	-0.787343425468007	-5.4586062371346	7.53806773045426e-08	NA	7.6932274654574	-0.521300455882045	-2.04092604613668	0.0417965365268346	NA	-3.74389094136195	NA	NA	NA	NA	NA	NA	NA
347	ENSG00000242670.1	ENSG00000242670	processed_pseudogene	RP11-601I15.1	NA	0.00197313614943356	-6.01563935254109	FALSE	-0.196626428782776	-2.12118200135824	0.0343934422223875	NA	-4.4506754182246	0.189693123128461	1.10233244533439	0.270861353231003	NA	-5.06895411894612	NA	NA	NA	NA	NA	NA	NA
9732	ENSG00000134853.11	ENSG00000134853	protein_coding	PDGFRA	5156	5.36582736943932	5.58596076336712	TRUE	-0.145944747573518	-2.15250363230982	0.0318312035090655	0.0437464503497876	-5.39685215600817	0.020858749449064	0.1881977149837	0.850800016828493	0.924858658650983	-6.9393738731392	-0.101717683032827	5.68482055147148	-2.16681241503698	0.0307888775495986	0.0393151959974954	-2.15979067896918	LIV DEG
474	ENSG00000248184.1	ENSG00000248184	lincRNA	RP11-231C18.1	NA	1.23220095306412	-1.00922149924469	FALSE	-0.897774742186925	-7.56946623070228	1.79479478075979e-13	NA	20.0685115290834	0.333464733779489	1.59885290396205	0.11050151101301	NA	-4.50074689530346	NA	NA	NA	NA	NA	NA	NA
540	ENSG00000248518.1	ENSG00000248518	lincRNA	RP11-231C18.2	NA	0.126606341821265	-4.144729559444	FALSE	-0.233510704727783	-1.16146038174499	0.24600384432208	NA	-5.59068269687929	-0.3824320168896	-0.948088235792276	0.343554510909077	NA	-4.92304721453349	NA	NA	NA	NA	NA	NA	NA
624	ENSG00000251264.1	ENSG00000251264	lincRNA	RP11-545H22.1	NA	0.00346586849953005	-5.93362310035563	FALSE	-0.166616380369052	-1.60279824080143	0.109604962444011	NA	-5.37849458005499	0.161039535419246	0.802749180532225	0.422511103408541	NA	-5.29903186758332	NA	NA	NA	NA	NA	NA	NA
2216	ENSG00000250456.1	ENSG00000250456	lincRNA	AC006552.1	NA	0.000446673116684297	-6.01113949189208	FALSE	-0.135701574015014	-1.41946412190611	0.156381208476638	NA	-5.6686105236933	0.186541075163148	1.05231134702132	0.293178311845802	NA	-5.11303430590987	NA	NA	NA	NA	NA	NA	NA
5563	ENSG00000157404.15	ENSG00000157404	protein_coding	KIT	3815	5.47790163370972	4.75206011277918	TRUE	-0.0316799218681663	-0.455655609396589	0.648833665757217	0.684833445017844	-7.48499036875501	-0.00669670857413216	-0.0601136735633388	0.952089747352474	0.976770047587406	-6.81641216813917	0.138008491284392	4.43120324221924	2.76838745221132	0.00590644521691467	0.00813508672446836	2.75293039700584	PM DEG
732	ENSG00000249727.1	ENSG00000249727	lincRNA	RP11-273B19.2	NA	0.000786639493387324	-6.02342602290542	FALSE	-0.163151718042199	-1.72504361686279	0.0851319248183956	NA	-5.20116755875636	0.241803271717026	1.36541841957517	0.172751607179982	NA	-4.78929890013616	NA	NA	NA	NA	NA	NA	NA
465	ENSG00000251256.1	ENSG00000251256	lincRNA	RP11-273B19.1	NA	0.00721410758010479	-5.88318388355149	FALSE	-0.012365374279213	-0.112846019114704	0.910197512919099	NA	-6.60910734941761	0.571740872156876	2.74916012416119	0.00619674437885523	NA	-2.35130430333536	NA	NA	NA	NA	NA	NA	NA
422	ENSG00000248317.1	ENSG00000248317	lincRNA	RP11-463H12.2	NA	0.00580070633741338	-5.92999040826664	FALSE	-0.201387617095472	-1.87306202261174	0.061637731397111	NA	-4.91517021173822	0.141701485200359	0.668536124081389	0.504108017062048	NA	-5.37784236370826	NA	NA	NA	NA	NA	NA	NA
213	ENSG00000244422.3	ENSG00000244422	processed_pseudogene	RPL38P3	100132311	0.000860751460518825	-6.04635568007444	FALSE	-0.163923744817234	-1.86915286926959	0.0621805944440789	NA	-4.95329929973607	0.21094004138505	1.30752129056814	0.191652347878612	NA	-4.861090461513	NA	NA	NA	NA	NA	NA	NA
107	ENSG00000252815.1	ENSG00000252815	snRNA	RNU6-410P	106481893	0.00615625900814725	-6.02879305211445	FALSE	-0.120537682154621	-1.31745579894695	0.188283775418392	NA	-5.80855197281253	0.29161891061338	1.72781245556647	0.0846554755627247	NA	-4.30783194143586	NA	NA	NA	NA	NA	NA	NA
455	ENSG00000250646.1	ENSG00000250646	antisense	RP11-530I17.1	NA	0.00156030502502948	-6.01941364048703	FALSE	-0.171497759961835	-1.81219188999931	0.070550805444696	NA	-5.05032717264447	0.122294206337279	0.679867420690412	0.496911286305108	NA	-5.39445328011996	NA	NA	NA	NA	NA	NA	NA
289	ENSG00000244034.3	ENSG00000244034	misc_RNA	RN7SL424P	106480376	0.000118623701824678	-6.05085554072345	FALSE	-0.153982041668867	-1.77889864836623	0.0758583103231873	NA	-5.11591524234864	0.19407250237074	1.20635749365086	0.228265085542608	NA	-4.97085809982772	NA	NA	NA	NA	NA	NA	NA
6259	ENSG00000128052.8	ENSG00000128052	protein_coding	KDR	3791	3.19808330496574	3.72318457579963	TRUE	-1.00488501688975	-7.55775486272327	1.94603058050637e-13	7.8296456695725e-13	19.6328872245541	-0.315777963960983	-1.29956489299384	0.194364652846952	0.405181733442774	-5.69829999283254	-0.755663109797851	3.41009965597451	-7.24688403688598	1.8268075924537e-12	5.12819284582014e-12	-7.04710325882709	LIV DEG
296	ENSG00000239545.3	ENSG00000239545	misc_RNA	RN7SL822P	106479521	0.252542939683344	-4.11436508970579	FALSE	-0.531429199935926	-2.8793750256037	0.00415388298434031	NA	-2.30820313509765	-0.198613244921385	-0.543211568620985	0.587232557223486	NA	-5.18196913627214	NA	NA	NA	NA	NA	NA	NA
630	ENSG00000250812.2	ENSG00000250812	processed_pseudogene	RP11-530I17.2	NA	0.000787809810786552	-6.03170017150037	FALSE	-0.22474573704108	-2.46393650270141	0.0140744500947351	NA	-3.69329581014515	0.129662551596834	0.752961265665749	0.451836828501709	NA	-5.35253726740249	NA	NA	NA	NA	NA	NA	NA
109	ENSG00000206839.1	ENSG00000206839	snRNA	RNU6-746P	106479896	0.000541433097844212	-6.05085554072345	FALSE	-0.159587556920933	-1.83411947517443	0.0672249606105871	NA	-5.01828470539628	0.205371621778068	1.26063626219149	0.20804326278	NA	-4.91392030729296	NA	NA	NA	NA	NA	NA	NA
553	ENSG00000250464.1	ENSG00000250464	processed_pseudogene	LRRC34P2	100420613	0.00565847927419148	-5.88083782350122	FALSE	-0.154376101538186	-1.34164662668545	0.180314063641238	NA	-5.73418729975518	-0.123315391451057	-0.555557839165466	0.578768145787068	NA	-5.42492534663309	NA	NA	NA	NA	NA	NA	NA
4420	ENSG00000128039.10	ENSG00000128039	protein_coding	SRD5A3	79644	3.91324001461811	3.98484397616926	TRUE	-0.579090204551505	-10.4436936424107	3.01305991124968e-23	2.80304672042599e-22	41.8626741929278	0.0552700044235431	0.668730411001453	0.503984158498487	0.694850421861021	-6.37088237234773	-0.393398058050738	3.65527688577162	-9.32832253465	8.51557589104949e-19	3.54706361961601e-18	-8.85305488821016	LIV DEG
597	ENSG00000251111.2	ENSG00000251111	processed_pseudogene	FCF1P8	100422531	0.0142768603884488	-5.64651202938241	FALSE	0.0402384452376641	0.288679992248848	0.772944827241517	NA	-6.49471618784759	0.0253508580481446	0.092198598358539	0.926578145971421	NA	-5.48754127788582	NA	NA	NA	NA	NA	NA	NA
5148	ENSG00000249700.8	ENSG00000249700	processed_transcript	SRD5A3-AS1	100506462	0.222904484425191	-0.0502384311413119	TRUE	-0.488174895864915	-7.01257304323178	7.55112417511025e-12	2.64652140365237e-11	16.4248517249179	-0.223303228605672	-1.70709328968972	0.0884417997643109	0.2447333255741	-4.45806063678988	-0.358798853463907	-0.366766377350398	-7.70554637763864	1.24971854739481e-13	3.77779247909554e-13	-7.41140123199743	LIV DEG
323	ENSG00000273257.1	ENSG00000273257	lincRNA	RP11-177J6.1	NA	3.0486953273269	-0.276241948890048	TRUE	-0.267161117818671	-2.78904532444255	0.00548613700866837	0.00837186961107836	-2.90928092696594	0.174777793785193	1.13047202680225	0.258833532507054	0.469446448918616	-5.17655023433153	-0.154304118209631	-0.598172476082796	-2.44369555742479	0.0149560384907648	0.0197566181919463	-2.43344182667877	LIV DEG
7045	ENSG00000134851.12	ENSG00000134851	protein_coding	TMEM165	55858	19.2268031306028	6.75568853530644	TRUE	0.0098966682080106	0.193864015800572	0.846360377335243	0.865674891578933	-7.93325135064907	-0.131463585352106	-2.1142153396515	0.0350042502628385	0.131552739966747	-5.09686097190236	-0.0615067962598103	6.40821140112854	-1.46642249834116	0.143430027707426	0.167921756483535	-1.4631365160051	Not DEG
103	ENSG00000239040.1	ENSG00000239040	misc_RNA	Y_RNA	NA	21.0884082440183	0.647411703884774	TRUE	-0.0937554289791928	-0.908080918759332	0.364268955008221	0.407924924207237	-6.4764825845424	0.123490292014367	0.942707759121407	0.346297578248483	0.558335894203694	-5.51991307744409	-0.154345651875455	0.302335094676226	-2.40230793824661	0.0168019302672007	0.0220670042694644	-2.39101360463634	LIV DEG
11762	ENSG00000134852.14	ENSG00000134852	protein_coding	CLOCK	9575	8.03283412923177	6.50484473694372	TRUE	0.118901090501308	4.70084415466955	3.34733966108759e-06	7.18986399942206e-06	2.90527911988963	-0.036304810076671	-0.99007017754667	0.322631221791758	0.535650878747813	-6.7483977935077	0.127818072099076	6.17498054423273	7.62651295522387	1.55564107499148e-13	4.66735468831516e-13	7.38231200392537	PM DEG
114	ENSG00000238585.1	ENSG00000238585	misc_RNA	Y_RNA	NA	2.43198720768371	-1.9243192809346	FALSE	-0.0803185194949134	-0.752640281007423	0.452017075335479	NA	-6.21064219047968	0.190535936412322	0.973470395693391	0.330802588904184	NA	-5.0760938202655	NA	NA	NA	NA	NA	NA	NA
334	ENSG00000223305.1	ENSG00000223305	misc_RNA	RN7SKP30	106479108	1.92051068936614	-0.708118914267201	FALSE	0.174406127886217	2.33714433203848	0.0198218700910771	NA	-4.00642927194821	0.227001632604628	1.62663116292329	0.104461964613373	NA	-4.49505602777651	NA	NA	NA	NA	NA	NA	NA
778	ENSG00000272969.1	ENSG00000272969	antisense	RP11-528I4.2	NA	0.308625842586079	-2.18470196683316	FALSE	-0.330160864338609	-2.73684840891375	0.00642190426560655	NA	-2.81863406860509	0.145620877252994	0.604090135540364	0.546064873320005	NA	-5.27157146028516	NA	NA	NA	NA	NA	NA	NA
861	ENSG00000163440.11	ENSG00000163440	protein_coding	PDCL2	132954	0.0382462264077784	-4.8228781579932	FALSE	-0.347533627828186	-2.02762606594629	0.0431234405674586	NA	-4.34883336916073	0.468462509215146	1.39405585106724	0.163936131377603	NA	-4.57909780280706	NA	NA	NA	NA	NA	NA	NA
975	ENSG00000109255.11	ENSG00000109255	protein_coding	NMU	10874	0.551460546809878	-1.74675491375881	TRUE	-2.45123764471047	-15.2026551755462	3.03297761582245e-43	1.97423512192997e-41	86.5512344639614	0.0228693940358353	0.093803104307184	0.925304125117377	0.962805999058488	-5.60976885358965	-1.60798588484968	-2.0078875014912	-15.1171238470147	7.71415044156402e-43	1.75679626108671e-41	-13.7199284388479	LIV DEG
96	ENSG00000251923.1	ENSG00000251923	snRNA	RNU6-276P	106479689	0.00333532978240672	-6.03549737695677	FALSE	-0.173445587248379	-1.91508748249983	0.0560463712090961	NA	-4.86531586540868	0.283363452176026	1.66182623445024	0.0971908108248522	NA	-4.4051754096003	NA	NA	NA	NA	NA	NA	NA
863	ENSG00000250821.2	ENSG00000250821	protein_coding	RP11-345F18.1	NA	0.0647573628198333	-4.26141005482432	FALSE	-0.967022634002221	-5.33834535442275	1.42034576091017e-07	NA	7.11746265568636	-1.08624287371072	-3.0986547440098	0.00205634942294248	NA	-1.71306431164643	NA	NA	NA	NA	NA	NA	NA
5347	ENSG00000090989.17	ENSG00000090989	protein_coding	EXOC1	55763	14.0113436381328	6.19846083012055	TRUE	-0.392474452238834	-13.6499993717808	2.50152891545581e-36	7.95787130924327e-35	71.4761108705245	0.00412827926703837	0.125503273446519	0.900176899264913	0.949608244004293	-7.11869953358446	-0.252987106122656	5.89452428890145	-12.7769152612749	1.29012216673725e-32	1.36554760652448e-31	-11.8927971799534	LIV DEG
107	ENSG00000202358.1	ENSG00000202358	snRNA	RNU6-652P	106481388	6.13104455668352	-0.824856842442289	FALSE	-0.402224195977321	-4.11179692829607	4.58266087917946e-05	NA	1.5491015694245	-0.170472633319095	-1.09429859221873	0.274364707730074	NA	-5.12742261834265	NA	NA	NA	NA	NA	NA	NA
8640	ENSG00000174799.10	ENSG00000174799	protein_coding	CEP135	9662	1.47531913740666	3.634541592496	TRUE	0.132891859617941	3.76880665268281	0.000183412378191556	0.000332227832917404	-0.392613252325555	0.210261696556866	3.42762846672311	0.00066045986745629	0.00751184327743968	-0.818054400449665	0.0989934311661733	3.28818085330511	4.19296016416657	3.25141741782046e-05	5.47512576545342e-05	4.15510250542232	PM DEG
6489	ENSG00000109265.13	ENSG00000109265	protein_coding	KIAA1211	NA	2.81122639898364	4.09912726751797	TRUE	0.276212211075973	7.32366935624516	9.60821239912426e-13	3.65841852598045e-12	17.9744473996604	0.198550376600229	2.95474148815273	0.00328078883564538	0.0249568816318152	-2.37292673004706	0.244118879987648	3.8039879045892	8.57098707418631	1.77887642409729e-16	6.45954874712065e-16	8.23611856873785	PM DEG
115	ENSG00000200741.1	ENSG00000200741	rRNA	RNA5SP161	106480757	0.50167018103265	-4.22956133950949	FALSE	-0.480342989657158	-2.53792044166566	0.0114510267746016	NA	-3.17082708158586	0.258524286961706	0.685032335033748	0.49364926155466	NA	-5.0819770273827	NA	NA	NA	NA	NA	NA	NA
100	ENSG00000252489.1	ENSG00000252489	snRNA	RNU6-197P	106479654	0.00618701043414135	-6.01655718469568	FALSE	-0.142404128595187	-1.61367838953594	0.107222362214427	NA	-5.38009014836526	0.153252187940694	0.924439461341896	0.355715146333408	NA	-5.22154939115667	NA	NA	NA	NA	NA	NA	NA
616	ENSG00000250324.2	ENSG00000250324	processed_pseudogene	MRPL22P1	359738	0.0166500699160592	-5.5691900076972	FALSE	0.135788258449582	0.902247199638821	0.367356041319202	NA	-6.0808507992718	0.0340927744419212	0.121332100408089	0.903478015521451	NA	-5.45965683351788	NA	NA	NA	NA	NA	NA	NA
4654	ENSG00000157426.13	ENSG00000157426	protein_coding	AASDH	132949	6.88719788847942	4.98413965551426	TRUE	0.0632102458998338	2.32387782088755	0.0205283258224154	0.0290330747943038	-4.92889805803668	0.0481452619678437	1.1166316713277	0.264702181433512	0.476045404170073	-6.19237729906539	0.0680805871383261	4.65821239993385	3.97729851838835	8.20637858754886e-05	0.000133834615363802	3.93829171799687	PM DEG
798	ENSG00000242083.2	ENSG00000242083	processed_pseudogene	RPL7AP31	728315	0.131408282922589	-3.49974501071102	FALSE	0.859741407166818	4.95278543787337	9.99624636604359e-07	NA	5.29251819023886	-0.129440063530497	-0.387360625806705	0.69865839218675	NA	-5.23751950839476	NA	NA	NA	NA	NA	NA	NA
529	ENSG00000269921.1	ENSG00000269921	lincRNA	RP11-646I6.5	NA	2.27319230033495	0.208363139174165	TRUE	0.0759280486270998	1.31318918247256	0.18971605376073	0.224930959889494	-5.9759696182307	-0.064680844960047	-0.599062595149624	0.549409565412116	0.729530696071738	-5.66680887369966	-0.0125636021222948	-0.100930414153	-0.327287272220259	0.743585088100084	0.768668516462579	-0.327109471796766	Not DEG
5439	ENSG00000128059.8	ENSG00000128059	protein_coding	PPAT	5471	4.11897895095077	4.4501408909718	TRUE	-0.0603679367920031	-1.89736457549634	0.0583504464917002	0.0769242659395475	-5.73244385098888	0.0119424168493182	0.253570885341268	0.799934050221868	0.895281178311482	-6.66892673188325	0.00931826818155819	4.13748784623818	0.480108750171972	0.631407028311663	0.663216173814891	0.479747386840627	Not DEG
560	ENSG00000270147.1	ENSG00000270147	lincRNA	RP11-646I6.6	NA	1.21682958042699	-0.654148112984927	FALSE	0.272451748305168	3.65537203378586	0.00028372959883972	NA	-0.178520672657973	0.0360439772471558	0.263376722827546	0.792371571051131	NA	-5.64422335221944	NA	NA	NA	NA	NA	NA	NA
4585	ENSG00000283156.1	ENSG00000283156	transcribed_unprocessed_pseudogene	RP11-646I6.3	NA	0.598752438450589	1.30261070379007	TRUE	-0.734300406634241	-8.49300407567351	2.26932142634797e-16	1.16353598580686e-15	26.4837663783426	0.250125040875772	1.97177539755181	0.0492004847002536	0.165253908210347	-4.22237601132428	-0.4517814768073	1.01369483920632	-7.19084573304873	8.08667855273546e-12	2.18448358706994e-11	-6.83700346605108	LIV DEG
7517	ENSG00000128050.8	ENSG00000128050	protein_coding	PAICS	10606	7.14585960064531	5.73239441182857	TRUE	0.171600191982849	6.78599747842644	3.24235950790623e-11	1.08036092911886e-10	14.2848386596959	-0.0405026290069776	-1.01141049400256	0.312321983709875	0.524961986761672	-6.49817834941424	0.113703920719088	5.41764451158482	6.63201952961375	9.82949029803455e-11	2.47194028359848e-10	6.46955045972814	PM DEG
4697	ENSG00000174780.15	ENSG00000174780	protein_coding	SRP72	6731	12.6577012679986	5.86868871412956	TRUE	0.0325444093002471	1.10915506251087	0.267891635354477	0.308791344517188	-7.15698277329776	0.105693915977134	3.27213401480206	0.00114312963042907	0.0113801916855185	-1.7881304337487	0.0770325148957172	5.64548108274314	4.53220524513169	7.63644104762707e-06	1.35321813469909e-05	4.47513118681351	PM DEG
1258	ENSG00000196503.2	ENSG00000196503	protein_coding	ARL9	132946	0.616266046114121	-0.637344260436898	TRUE	-0.0770585445324147	-0.805332045297494	0.421007414061822	0.465086780390488	-6.3971864624805	0.1777367753348	0.996704568849458	0.319402647702561	0.532079981148479	-5.2824799742205	0.00446086292063347	-0.477676016720091	0.0683519262102086	0.94553753633176	0.952533361368958	0.0683116677168821	Not DEG
1793	ENSG00000249693.2	ENSG00000249693	protein_coding	THEGL	100506564	0.127321600545059	-2.50486754192367	FALSE	0.241723000552128	1.48230317752561	0.138883881944237	NA	-5.36977819012448	-0.0729957477161831	-0.220133314823967	0.825859529571599	NA	-5.38271259306902	NA	NA	NA	NA	NA	NA	NA
2678	ENSG00000248590.2	ENSG00000248590	transcribed_processed_pseudogene	GLDCP1	2732	0.0449991397400321	-3.39475819169364	FALSE	0.177304510248334	0.952590005193757	0.341253923799345	NA	-5.8616350728243	-0.0800756741024828	-0.215984107172076	0.829090523577198	NA	-5.26233446354082	NA	NA	NA	NA	NA	NA	NA
7753	ENSG00000171476.21	ENSG00000171476	protein_coding	HOPX	84525	9.74181847153171	5.93292104791371	TRUE	-0.39440946114464	-6.08993285268205	2.24055639747073e-09	6.41393377381506e-09	10.0681402933823	-0.0622931419464951	-0.613090228067569	0.540102743851481	0.723248103948479	-6.9524047847337	-0.173621810399531	5.59548839536275	-3.27827347939664	0.00113563575041335	0.00167950505572444	-3.2545714864512	LIV DEG
3226	ENSG00000280285.1	ENSG00000280285	TEC	RP11-630A13.4	NA	0.693284692704188	0.5759148701821	TRUE	0.475639781668063	4.29456450692135	2.10005610755977e-05	4.18527432458096e-05	2.03136936742594	-0.166283310823299	-0.930851832798395	0.352391180847523	0.564760259911314	-5.55298385962203	0.337735071739355	0.273673117250065	3.88744081952331	0.000117020239361626	0.000188344954514862	3.85228598495022	PM DEG
555	ENSG00000241250.1	ENSG00000241250	processed_pseudogene	RPL17P20	391655	0.0135233736286232	-5.68030249890923	FALSE	-0.0620702280276392	-0.469425048631183	0.638968622585572	NA	-6.42236160404897	0.200898035601851	0.790121660005897	0.429841083733654	NA	-5.23374369127281	NA	NA	NA	NA	NA	NA	NA
567	ENSG00000227040.4	ENSG00000227040	processed_pseudogene	RP11-533F5.2	NA	0.0877024555250563	-4.33851279867588	FALSE	-0.309745372087973	-1.69160286208336	0.0913391469915313	NA	-4.87975781015093	-0.364143768135844	-1.00770020633832	0.314098565957968	NA	-4.87445006701	NA	NA	NA	NA	NA	NA	NA
295	ENSG00000240545.3	ENSG00000240545	misc_RNA	RN7SL492P	106479402	0.000725824356784307	-6.04778390797011	FALSE	-0.143939942060158	-1.63661717058587	0.102333991091657	NA	-5.35300986589266	0.211200255538523	1.30642746158802	0.192023565341128	NA	-4.86250134832994	NA	NA	NA	NA	NA	NA	NA
298	ENSG00000265894.2	ENSG00000265894	misc_RNA	RN7SL357P	106481021	0.00125423846894329	-6.03242574420343	FALSE	-0.154884473289585	-1.75931154617661	0.0791306111740642	NA	-5.14730504681497	0.246942640319098	1.48190328507932	0.139012450084903	NA	-4.64940196414505	NA	NA	NA	NA	NA	NA	NA
772	ENSG00000128040.10	ENSG00000128040	protein_coding	SPINK2	6691	0.132506549618141	-3.58852078347592	FALSE	-0.767979832727194	-3.93875658650664	9.34318959400606e-05	NA	1.10230877766354	0.381846942754017	1.02710568753106	0.304880315603399	NA	-4.89349474232804	NA	NA	NA	NA	NA	NA	NA
260	ENSG00000278226.1	ENSG00000278226	misc_RNA	Metazoa_SRP	NA	0.00151406190365199	-6.02792588355443	FALSE	-0.147284198387961	-1.62326028281335	0.105158308244989	NA	-5.36950429012514	0.214620720881438	1.27042345909815	0.204540112783563	NA	-4.89882208218818	NA	NA	NA	NA	NA	NA	NA
97	ENSG00000251799.1	ENSG00000251799	misc_RNA	Y_RNA	NA	0.0419923440754491	-5.85311954761617	FALSE	-0.123078976578896	-0.9900240363205	0.322636868292603	NA	-6.11906228992258	0.158257807575957	0.662004494944141	0.508281308994677	NA	-5.36200142275148	NA	NA	NA	NA	NA	NA	NA
7955	ENSG00000084093.15	ENSG00000084093	protein_coding	REST	5978	2.90767049292801	4.33711079301299	TRUE	0.508669143137259	10.1684068073578	3.20806843273983e-22	2.71901793648282e-21	39.4647567988542	-0.0657518333630445	-0.862134390572829	0.389037673465318	0.59794332913098	-6.31240846099237	0.362988250501418	4.02291923415142	11.4712999907963	9.87525304198004e-27	6.87423100267819e-26	10.7027960989751	PM DEG
447	ENSG00000269949.1	ENSG00000269949	lincRNA	RP11-738E22.3	NA	0.677852963476894	-1.80205398213648	FALSE	-0.0720832457288118	-0.692373158462303	0.489021512862824	NA	-6.27223493504268	-0.283380474874816	-1.3762412618041	0.169379107798417	NA	-4.7024025596007	NA	NA	NA	NA	NA	NA	NA
3415	ENSG00000084092.6	ENSG00000084092	protein_coding	NOA1	84273	2.88659095172622	3.27995335926391	TRUE	0.0241233270843124	0.710238819011733	0.477884160505892	0.521169162568417	-7.0720685109924	0.223953642120251	4.6684448534748	3.92890270187598e-06	0.00013470978388685	3.96954598451716	0.0603050268187124	2.91185396559133	3.24441975887215	0.00127927464933692	0.00188254026924257	3.22058899895169	PM DEG
5901	ENSG00000047315.14	ENSG00000047315	protein_coding	POLR2B	5431	17.632736234062	6.65183578605553	TRUE	-0.109491951332346	-2.8765903117618	0.0041901063986563	0.00648914354784582	-3.82205843573698	0.069540161030776	2.12269652026927	0.0342829396634318	0.129509926532125	-5.04825338164899	-0.00762334992518841	6.34164577256443	-0.393127992159562	0.694429139224964	0.722723418661348	-0.392851534643112	Not DEG
101	ENSG00000251703.1	ENSG00000251703	snRNA	RNU6-998P	106481495	4.41272318428976	-1.25963785637428	FALSE	-0.407358541309989	-4.4609363768575	1.00689194277905e-05	NA	3.01246062971891	0.0530397791917245	0.308632277152474	0.757733176917473	NA	-5.519141166245	NA	NA	NA	NA	NA	NA	NA
1930	ENSG00000163453.11	ENSG00000163453	protein_coding	IGFBP7	3490	24.0353144352168	5.41972803543366	TRUE	-0.451807839819653	-6.15048573822664	1.57301610530505e-09	4.56790057758797e-09	10.5663180972464	-0.408229103972144	-3.77545227525957	0.000179425312187696	0.00274854632826265	0.0625749123276176	-0.341580484422791	5.11309114520311	-6.61708205724721	1.11683201789646e-10	2.79434031539145e-10	-6.45022637620587	LIV DEG
450	ENSG00000250384.1	ENSG00000250384	processed_pseudogene	UBE2CP3	100129983	0.000666417190592486	-6.0340691490611	FALSE	-0.147562463213646	-1.67895540775434	0.0937798197078762	NA	-5.28199708960853	0.238481052254949	1.45861070053202	0.14531658788709	NA	-4.67853759615976	NA	NA	NA	NA	NA	NA	NA
1740	ENSG00000245067.6	ENSG00000245067	antisense	IGFBP7-AS1	255130	0.331024296655474	-1.03960706855018	FALSE	-0.755601258248316	-6.46906152498143	2.33491623538077e-10	NA	13.1646964153818	-0.0395833412870517	-0.199082365509109	0.842281362373988	NA	-5.59954913902878	NA	NA	NA	NA	NA	NA	NA
560	ENSG00000250192.1	ENSG00000250192	lincRNA	RP11-300M6.1	NA	0.0254835569391495	-5.43408716797058	FALSE	-0.369813326888084	-2.58192936269345	0.0101057764706545	NA	-3.25410502736149	-0.111403611522487	-0.388831925796352	0.697570339491689	NA	-5.37137744109155	NA	NA	NA	NA	NA	NA	NA
331	ENSG00000243920.2	ENSG00000243920	processed_pseudogene	RPS26P24	100271113	0.0021932122971924	-6.01019874222702	FALSE	-0.0859920165636381	-0.907151858084259	0.36475950329666	NA	-6.24971161127363	0.277540805288782	1.56132136176973	0.11909718637644	NA	-4.53956965398359	NA	NA	NA	NA	NA	NA	NA
1038	ENSG00000248505.1	ENSG00000248505	lincRNA	RP11-319E12.1	NA	0.00829503565029093	-5.6630067548972	FALSE	-0.232260295813819	-1.63134251212336	0.10344200007319	NA	-5.24648913660531	0.515328250505266	1.83393690579251	0.0672730717089504	NA	-4.09080236839718	NA	NA	NA	NA	NA	NA	NA
783	ENSG00000251459.1	ENSG00000251459	lincRNA	RP11-319E12.2	NA	0.0178837868438211	-5.48625178197863	FALSE	-0.0491125351628748	-0.319567283289014	0.749428642698214	NA	-6.4257396780628	0.470662960598155	1.53258368011819	0.126027469487177	NA	-4.4698259990367	NA	NA	NA	NA	NA	NA	NA
735	ENSG00000251049.2	ENSG00000251049	lincRNA	RP11-685F15.1	NA	0.00014694202145492	-6.04635568007444	FALSE	-0.1609489091013	-1.85479684156556	0.0642083577583237	NA	-4.98111648625873	0.189376203414724	1.17478814144934	0.24065328648334	NA	-5.00262224383004	NA	NA	NA	NA	NA	NA	NA
356	ENSG00000250333.1	ENSG00000250333	lincRNA	RP11-4O3.1	NA	0.00055349224015274	-6.04471227521678	FALSE	-0.102433870225189	-1.15749469945465	0.24761791725243	NA	-6.00688832882145	0.173419641711521	1.04878574786923	0.29479667080479	NA	-5.12264301125079	NA	NA	NA	NA	NA	NA	NA
2672	ENSG00000249831.2	ENSG00000249831	lincRNA	RP11-4O3.2	NA	0.000719325805044944	-5.98513820196972	FALSE	-0.185707842729127	-1.88524204254354	0.0599714708932311	NA	-4.9097856360229	0.313842282610626	1.70809245296121	0.0882561171277891	NA	-4.33164492742165	NA	NA	NA	NA	NA	NA	NA
288	ENSG00000248660.1	ENSG00000248660	processed_pseudogene	SRIP1	6644	0.000139723485728022	-6.05085554072345	FALSE	-0.163738550170141	-1.8918867750977	0.0590783595756649	NA	-4.91319486444742	0.179929451213041	1.11018408765334	0.267467288988543	NA	-5.06823128929103	NA	NA	NA	NA	NA	NA	NA
313	ENSG00000249105.2	ENSG00000249105	processed_pseudogene	RP11-25L5.2	NA	0	-6.05392717347678	FALSE	-0.152887514971211	-1.77178663803609	0.0770334299130336	NA	-5.12896206190441	0.195218323272989	1.21646857861348	0.224395419341199	NA	-4.96138680449924	NA	NA	NA	NA	NA	NA	NA
427	ENSG00000250340.1	ENSG00000250340	lincRNA	RP11-577G20.1	NA	0.000538506338450077	-6.04164064246344	FALSE	-0.172244820174312	-1.94749681826688	0.0520294721207207	NA	-4.80597175088572	0.21097703021424	1.2907556490814	0.197400532883106	NA	-4.87793430322778	NA	NA	NA	NA	NA	NA	NA
420	ENSG00000250078.1	ENSG00000250078	lincRNA	RP11-577G20.2	NA	0	-6.05392717347678	FALSE	-0.152887514971211	-1.77178663803609	0.0770334299130336	NA	-5.12896206190441	0.195218323272989	1.21646857861348	0.224395419341199	NA	-4.96138680449924	NA	NA	NA	NA	NA	NA	NA
1813	ENSG00000251339.5	ENSG00000251339	lincRNA	RP11-506N2.1	NA	0.000550571418701194	-6.02450430458861	FALSE	-0.138741547622286	-1.45706571518334	0.145720249269206	NA	-5.61877607314996	0.192416550991595	1.10980343038801	0.267631157890063	NA	-5.06282884353545	NA	NA	NA	NA	NA	NA	NA
749	ENSG00000251266.1	ENSG00000251266	lincRNA	RP11-340A13.2	NA	0.00101089038021466	-6.03304101976517	FALSE	-0.192040522171684	-2.07565089826788	0.0384321737227954	NA	-4.5521570133553	0.14625220359431	0.85175715840413	0.394767320633518	NA	-5.2842951025935	NA	NA	NA	NA	NA	NA	NA
831	ENSG00000249382.2	ENSG00000249382	processed_transcript	RP11-340A13.1	NA	0.000283765276843919	-6.04848656316272	FALSE	-0.159205077170396	-1.79949160208722	0.0725382428561185	NA	-5.0793044980858	0.202996603970564	1.2501029799929	0.211861996031208	NA	-4.92466145153541	NA	NA	NA	NA	NA	NA	NA
305	ENSG00000250375.2	ENSG00000250375	lincRNA	RP11-340A13.3	NA	0.00029367214644635	-6.04942731282778	FALSE	-0.167224066789013	-1.90938258436385	0.0567796003961265	NA	-4.88009770177991	0.185401980286055	1.14886653119736	0.251174683436902	NA	-5.02959303831965	NA	NA	NA	NA	NA	NA	NA
327	ENSG00000249111.1	ENSG00000249111	lincRNA	RP11-622J8.1	NA	0.000459439628459032	-6.04778390797011	FALSE	-0.157465531616421	-1.80314327443415	0.0719621483011458	NA	-5.07280657515327	0.199383991693808	1.23539775839323	0.217277835101606	NA	-4.94050336979197	NA	NA	NA	NA	NA	NA	NA
113	ENSG00000199780.1	ENSG00000199780	misc_RNA	Y_RNA	NA	0.000785132493655622	-6.04778390797011	FALSE	-0.170619642027366	-1.94836016401067	0.0519258586071804	NA	-4.80686229009801	0.150625709271601	0.922432144892526	0.356759737723084	NA	-5.23243527262175	NA	NA	NA	NA	NA	NA	NA
558	ENSG00000249392.1	ENSG00000249392	lincRNA	RP11-725D20.1	NA	0.0163470090370125	-5.63598363010131	FALSE	-0.428645352020274	-3.43950305406095	0.000631052050175178	NA	-0.826736003533267	0.253847491079529	1.04151763259501	0.298151877523984	NA	-5.03593112991496	NA	NA	NA	NA	NA	NA	NA
760	ENSG00000249892.1	ENSG00000249892	lincRNA	RP11-525J21.1	NA	0.00062155109761657	-6.02342602290542	FALSE	-0.119081265202133	-1.30621740925726	0.19207373955254	NA	-5.82188975323915	0.275806289396291	1.61964585916247	0.105955386931517	NA	-4.4624367508578	NA	NA	NA	NA	NA	NA	NA
102	ENSG00000201676.1	ENSG00000201676	misc_RNA	Y_RNA	NA	0.00457295106715865	-6.05085554072345	FALSE	-0.161011421763319	-1.81436798192947	0.0702148115386269	NA	-5.0536577262456	0.185397695242392	1.11918590370557	0.263612259010637	NA	-5.05902650361252	NA	NA	NA	NA	NA	NA	NA
105	ENSG00000201775.1	ENSG00000201775	snRNA	RNU6-1325P	106480145	0	-6.05392717347678	FALSE	-0.152887514971211	-1.77178663803609	0.0770334299130336	NA	-5.12896206190441	0.195218323272989	1.21646857861348	0.224395419341199	NA	-4.96138680449924	NA	NA	NA	NA	NA	NA	NA
318	ENSG00000283043.1	ENSG00000283043	processed_pseudogene	RP11-284H12.1	NA	0.000293361863777209	-6.04778390797011	FALSE	-0.157389233646385	-1.80296905253345	0.0719895482237522	NA	-5.07252802093328	0.185715716583879	1.1464686542507	0.252163988702241	NA	-5.03140458072699	NA	NA	NA	NA	NA	NA	NA
584	ENSG00000249066.1	ENSG00000249066	lincRNA	RP11-593F5.2	NA	0.000458962999475975	-6.03571255391876	FALSE	-0.134465034464291	-1.4665926084384	0.143109840010695	NA	-5.60767064009506	0.287385187714344	1.65751714295714	0.0980586304866065	NA	-4.41045528558153	NA	NA	NA	NA	NA	NA	NA
582	ENSG00000248237.2	ENSG00000248237	processed_pseudogene	RP11-593F5.1	NA	0.000401288224343095	-6.04471227521678	FALSE	-0.160568644219392	-1.79474471212488	0.0732927759978884	NA	-5.08767625996177	0.275419094935121	1.67653619224398	0.094274643464434	NA	-4.38462561307405	NA	NA	NA	NA	NA	NA	NA
66	ENSG00000265829.1	ENSG00000265829	miRNA	MIR548AG1	100616450	0.00247954924625609	-6.04471227521678	FALSE	-0.13030243445943	-1.47150180206837	0.141778825741503	NA	-5.60247755894151	0.27242433495262	1.65737211927057	0.0980879448554144	NA	-4.41139855031861	NA	NA	NA	NA	NA	NA	NA
829	ENSG00000240152.2	ENSG00000240152	lincRNA	RP11-16N2.1	NA	0.00137455906776388	-6.00192459363207	FALSE	-0.203003901183571	-2.09970113959945	0.036251137469893	NA	-4.49575711316792	0.294846276332718	1.59170036813313	0.112100575591505	NA	-4.49995585853398	NA	NA	NA	NA	NA	NA	NA
13991	ENSG00000150471.16	ENSG00000150471	protein_coding	ADGRL3	23284	18.3477015575146	7.92843944910168	TRUE	-0.103436141938096	-3.42149310346875	0.000673336312412301	0.0011439471321139	-2.42745200397372	0.074618818863057	1.51003028031305	0.131683894283821	0.317662199427408	-6.54603963727319	0.0136664349865143	7.59209292914228	0.574188248506162	0.566129043459409	0.600402051727662	0.573761738580223	Not DEG
552	ENSG00000241261.1	ENSG00000241261	processed_pseudogene	RPL17P19	100271150	12.6151240082276	2.67922835966143	TRUE	-0.0448180059372618	-0.850769482053172	0.395300949744858	0.439419452044163	-6.88825473091006	-0.137895745771897	-1.56318537607353	0.118658224083133	0.29619052867005	-5.13835378301717	-0.0570315365130139	2.3815608374473	-1.62911651002696	0.103917508494735	0.123782155826879	-1.62615113404933	Not DEG
2079	ENSG00000205682.2	ENSG00000205682	lincRNA	RP11-798L4.1	NA	0.0216152610388347	-4.53316219976245	FALSE	0.198327198720822	1.05214439681249	0.293236895003727	NA	-5.71335960224229	0.528844671521326	1.45615855127592	0.145992838790824	NA	-4.48212110763203	NA	NA	NA	NA	NA	NA	NA
402	ENSG00000226439.3	ENSG00000226439	processed_pseudogene	RP11-621K7.1	NA	0.00465472784186103	-5.96711584186324	FALSE	-0.12532177674709	-1.18344649065312	0.237189482807391	NA	-5.95784371501036	0.359998467931621	1.78034881338882	0.075641927492509	NA	-4.21792886418708	NA	NA	NA	NA	NA	NA	NA
96	ENSG00000202169.1	ENSG00000202169	misc_RNA	Y_RNA	NA	3.38170796266999	-1.82621411751853	FALSE	-0.517661883052468	-4.49021089042959	8.82576102042902e-06	NA	3.1702221630684	-0.100031063755555	-0.47477371712729	0.635160993024003	NA	-5.40838962959579	NA	NA	NA	NA	NA	NA	NA
947	ENSG00000248692.5	ENSG00000248692	antisense	ADGRL3-AS1	101927186	0.0079839269629198	-5.71365896535205	FALSE	-0.38852236346303	-2.85410962224299	0.00449322594135858	NA	-2.5942749483776	-0.0344015127930093	-0.138049408893374	0.890258400041691	NA	-5.50198311649438	NA	NA	NA	NA	NA	NA	NA
390	ENSG00000225405.3	ENSG00000225405	processed_pseudogene	RPS15AP17	391656	0.363038081101028	-3.08610389216601	FALSE	-0.180876149059121	-1.03506561098351	0.301134065478253	NA	-5.79852162781536	-0.121684734632184	-0.3704336919841	0.711220351474561	NA	-5.26918057067378	NA	NA	NA	NA	NA	NA	NA
477	ENSG00000241344.1	ENSG00000241344	processed_pseudogene	RPL21P47	100271164	0.0385032471692228	-5.21439576641209	FALSE	-0.540435021747587	-3.45678874046097	0.00059280999073752	NA	-0.639033071813668	-0.0682671338719199	-0.218056764711431	0.827476176024197	NA	-5.34732577709792	NA	NA	NA	NA	NA	NA	NA
353	ENSG00000250249.2	ENSG00000250249	processed_pseudogene	RP11-30P21.2	NA	0.037361843128624	-5.4128693592876	FALSE	-0.289066080545435	-1.8819520337753	0.0604178172245362	NA	-4.72001093440404	0.0783434081692758	0.264365537272019	0.791610048891693	NA	-5.38254590292005	NA	NA	NA	NA	NA	NA	NA
724	ENSG00000248847.2	ENSG00000248847	processed_pseudogene	RP11-26C10.1	NA	0.00146053279555561	-6.02239789360949	FALSE	-0.192876120320448	-2.09459985905813	0.0367046997219662	NA	-4.51242385513122	0.175784808933954	1.02281400291155	0.306903337073818	NA	-5.14365355505134	NA	NA	NA	NA	NA	NA	NA
303	ENSG00000248336.1	ENSG00000248336	processed_pseudogene	HMGN1P11	644534	0.0613285873871261	-5.27831607738603	FALSE	-0.42068622497563	-2.65433142913526	0.00819746114907278	NA	-3.02731671577602	-0.0527435743880507	-0.168729436434289	0.866079483170235	NA	-5.39018514092082	NA	NA	NA	NA	NA	NA	NA
1969	ENSG00000180673.9	ENSG00000180673	processed_pseudogene	EXOC5P1	644548	0.111064820592704	-2.48255567498581	FALSE	-0.229683293247908	-1.49987562794556	0.134272022173633	NA	-5.29991575490291	0.0694824843457756	0.228391891026257	0.81943741208948	NA	-5.35859770871016	NA	NA	NA	NA	NA	NA	NA
672	ENSG00000251055.2	ENSG00000251055	lincRNA	RP11-257A22.1	NA	0.00318649492061107	-5.93454093251022	FALSE	-0.101852780220085	-0.970444667203133	0.332289832018036	NA	-6.17206583818043	0.245208835574124	1.2220445248827	0.222281648716271	NA	-4.93190610914551	NA	NA	NA	NA	NA	NA	NA
1359	ENSG00000231442.3	ENSG00000231442	processed_pseudogene	LARP1BP1	644578	0.0022784121926539	-5.94589423799558	FALSE	-0.276599831743815	-2.48972789776173	0.0131049753484071	NA	-3.60889197596468	0.0445977918323861	0.219598857163575	0.826275547813196	NA	-5.55098432704074	NA	NA	NA	NA	NA	NA	NA
448	ENSG00000250775.1	ENSG00000250775	lincRNA	RP11-12K22.1	NA	0.00238053050373513	-6.00262724882468	FALSE	-0.169226031285512	-1.74040812787224	0.0823969947124412	NA	-5.1715931254029	0.23943209877275	1.31311066869647	0.189763719701847	NA	-4.84698648678568	NA	NA	NA	NA	NA	NA	NA
6023	ENSG00000205678.7	ENSG00000205678	protein_coding	TECRL	253017	0.00575647199116346	-4.79981467857028	FALSE	-0.43191470225419	-2.34842214458971	0.0192381501065899	NA	-3.65599338620206	-0.381611529911231	-0.997543937985523	0.318995691718597	NA	-4.90870426983097	NA	NA	NA	NA	NA	NA	NA
94	ENSG00000252104.1	ENSG00000252104	snRNA	RNU6-191P	106479651	0.00163819272859813	-6.04778390797011	FALSE	-0.161928864906638	-1.82810219304334	0.0681244779001613	NA	-5.02851232641994	0.24728102699083	1.50102512317649	0.133996784108184	NA	-4.62587223384733	NA	NA	NA	NA	NA	NA	NA
2063	ENSG00000250768.1	ENSG00000250768	processed_pseudogene	DPP3P1	391657	0.000180819331260095	-6.04234329765605	FALSE	-0.163593813018327	-1.82715839064123	0.0682664624827427	NA	-5.02979324916533	0.217427021385498	1.31046726526748	0.190655193629495	NA	-4.85789431965024	NA	NA	NA	NA	NA	NA	NA
196	ENSG00000251430.1	ENSG00000251430	unprocessed_pseudogene	MTCO3P27	107075183	0.00284724724394557	-6.04368414592085	FALSE	-0.161457308932092	-1.79458602524651	0.0733181105907031	NA	-5.08738734964214	0.19471400850984	1.18597896784096	0.236208615870118	NA	-4.99147351329092	NA	NA	NA	NA	NA	NA	NA
1129	ENSG00000251385.2	ENSG00000251385	processed_pseudogene	MTCYBP16	107075126	0.00119988746120628	-6.01915929061633	FALSE	-0.193330620583962	-1.999138080808	0.0461292343516783	NA	-4.70301153826962	0.299241825570646	1.70600890827309	0.0886436764796705	NA	-4.33866114176631	NA	NA	NA	NA	NA	NA	NA
520	ENSG00000249893.1	ENSG00000249893	unprocessed_pseudogene	MTND6P16	106478950	0.00270408985004085	-6.02013921319009	FALSE	-0.191786886844995	-1.9987573345416	0.0461705762147259	NA	-4.70375918730008	0.165593720854715	0.948528965856702	0.343330436987641	NA	-5.20609246325721	NA	NA	NA	NA	NA	NA	NA
1079	ENSG00000250169.1	ENSG00000250169	processed_pseudogene	MTND5P13	100873272	0.000390224564004717	-6.04164064246344	FALSE	-0.158119372172337	-1.77897189816689	0.0758462839919119	NA	-5.11448984443087	0.196721179231229	1.20822990493707	0.227544911202572	NA	-4.9685341260206	NA	NA	NA	NA	NA	NA	NA
294	ENSG00000248259.1	ENSG00000248259	unprocessed_pseudogene	MTND4LP31	107075296	0.000978159773124561	-6.0432840473211	FALSE	-0.144349640263951	-1.66055097311532	0.0974248848548425	NA	-5.31366602267188	0.192547702220345	1.19327879286431	0.233340905521343	NA	-4.98317530075789	NA	NA	NA	NA	NA	NA	NA
329	ENSG00000249045.1	ENSG00000249045	unprocessed_pseudogene	MTND3P24	107075199	0	-6.05392717347678	FALSE	-0.152887514971211	-1.77178663803609	0.0770334299130336	NA	-5.12896206190441	0.195218323272989	1.21646857861348	0.224395419341199	NA	-4.96138680449924	NA	NA	NA	NA	NA	NA	NA
515	ENSG00000248328.1	ENSG00000248328	unprocessed_pseudogene	MTCO3P28	107075184	0.00129392937666206	-6.03186468486778	FALSE	-0.164285709334099	-1.7950363091985	0.0732462408226984	NA	-5.08437101918107	0.155954379569307	0.916796482235889	0.35970284026796	NA	-5.23314877549974	NA	NA	NA	NA	NA	NA	NA
768	ENSG00000244669.1	ENSG00000244669	processed_pseudogene	RP11-158O16.1	NA	0.0246120949653174	-5.30992075262481	FALSE	-0.508465325459582	-2.99567951882028	0.0028729780784384	NA	-2.09533367573711	0.075502074323586	0.22851179840046	0.819344256803393	NA	-5.37833042532267	NA	NA	NA	NA	NA	NA	NA
4079	ENSG00000250125.1	ENSG00000250125	lincRNA	RP11-707A18.1	NA	1.95514173992036	2.81322749408321	TRUE	-1.05354615338751	-10.2586703686937	1.483697896467e-22	1.29915682946024e-21	40.3891105899026	-0.018075142940429	-0.118592488635141	0.905647091662311	0.952015567977472	-6.33195235761152	-0.764899169549522	2.68720852182913	-10.9286555354547	1.57971673287899e-24	9.53604115955271e-24	-10.222045508648	LIV DEG
1384	ENSG00000248447.2	ENSG00000248447	processed_pseudogene	RP11-633G11.1	NA	0.000407881328266591	-6.0255569059937	FALSE	-0.22404832082529	-2.45270975622665	0.0145159227805328	NA	-3.71924568428179	0.129552939879062	0.764561874518795	0.444902593702325	NA	-5.34480514196049	NA	NA	NA	NA	NA	NA	NA
1603	ENSG00000248998.2	ENSG00000248998	processed_pseudogene	EFTUD1P2	NA	0.00334413692133505	-5.8188484264652	FALSE	-0.204610906958261	-1.62100127061214	0.105642054379862	NA	-5.31432057382635	0.35064687186731	1.43804367376152	0.151063608248862	NA	-4.66138722073977	NA	NA	NA	NA	NA	NA	NA
818	ENSG00000249351.2	ENSG00000249351	processed_pseudogene	RP11-498E11.2	NA	5.86600939998039e-05	-6.05085554072345	FALSE	-0.151765392660691	-1.74901816044684	0.0808958906933549	NA	-5.16817083781295	0.228738726996936	1.41747527851117	0.156983154050202	NA	-4.73214347225041	NA	NA	NA	NA	NA	NA	NA
9833	ENSG00000145242.13	ENSG00000145242	protein_coding	EPHA5	2044	5.17566440055049	5.38689404219876	TRUE	-0.187748280051197	-2.3743053431163	0.0179551376432986	0.0256130099018194	-4.91752230687286	0.119256428739795	1.0174000158512	0.309468085431746	0.522198081463555	-6.48156616415181	0.0544308566009572	5.04311808013006	1.02307603148581	0.306756927763299	0.341481149069152	1.02205065169413	Not DEG
870	ENSG00000243199.1	ENSG00000243199	processed_pseudogene	RP11-408P14.1	NA	0.838640377242544	-0.54524914021766	FALSE	-0.305727520027167	-3.51961215795288	0.000471291630883261	NA	-0.658277740055963	-0.190564643344494	-1.44078022022955	0.150289068302972	NA	-4.77346959468807	NA	NA	NA	NA	NA	NA	NA
1258	ENSG00000250846.6	ENSG00000250846	lincRNA	EPHA5-AS1	100144602	1.11139342578658	0.249162589266108	TRUE	-0.736347674232436	-8.9229893394382	8.39818313758212e-18	4.86882883736776e-17	29.7501768756297	-0.0113427333247092	-0.0929430645122989	0.925986996149619	0.963042864340258	-5.86564446474689	-0.518331034305955	-0.00934762134002306	-9.63156173232949	2.8371637620394e-20	1.30350473543688e-19	-9.22494125542344	LIV DEG
385	ENSG00000248479.1	ENSG00000248479	lincRNA	RP11-807H7.2	NA	1.24061614673082	-1.31868624641413	FALSE	-1.07235772763957	-9.06612454669299	2.73227782404567e-18	NA	30.788130728937	0.164875313686675	0.9290841928188	0.353305493423272	NA	-5.2186842944203	NA	NA	NA	NA	NA	NA	NA
196	ENSG00000222765.1	ENSG00000222765	snRNA	RNU2-40P	106480671	0	-6.05392717347678	FALSE	-0.152887514971211	-1.77178663803609	0.0770334299130336	NA	-5.12896206190441	0.195218323272989	1.21646857861348	0.224395419341199	NA	-4.96138680449924	NA	NA	NA	NA	NA	NA	NA
768	ENSG00000251527.1	ENSG00000251527	lincRNA	RP11-51P8.1	NA	0.0728980226224623	-4.27999378131917	FALSE	-0.881456562311955	-4.74778606925553	2.68320555178415e-06	NA	4.38020697617413	0.180914428061895	0.480887485008534	0.63081232729237	NA	-5.17181327403287	NA	NA	NA	NA	NA	NA	NA
754	ENSG00000249413.2	ENSG00000249413	lincRNA	RP11-25H12.1	NA	0.00831205788744994	-5.72579301336315	FALSE	-0.527339070005569	-4.15631390179205	3.79943301094447e-05	NA	1.76648409635038	0.183609314462261	0.736045936458775	0.462056932690322	NA	-5.28491324228925	NA	NA	NA	NA	NA	NA	NA
552	ENSG00000272304.1	ENSG00000272304	lincRNA	RP11-19C24.1	NA	0.00630534507152536	-5.87281305866443	FALSE	-0.234842722341123	-2.00965813520169	0.044999260867134	NA	-4.64463236579032	0.214851026046632	0.950805704319893	0.342174400157003	NA	-5.16341290734903	NA	NA	NA	NA	NA	NA	NA
385	ENSG00000236562.4	ENSG00000236562	processed_pseudogene	RP11-396M11.1	NA	0.0016475816893117	-6.02792588355443	FALSE	-0.182243200036507	-1.96629153803295	0.0498126785171841	NA	-4.7664233064903	0.200760152634609	1.1661963698029	0.244105559832219	NA	-5.0084725275508	NA	NA	NA	NA	NA	NA	NA
105	ENSG00000221563.1	ENSG00000221563	miRNA	MIR1269A	100302177	0.00191392602974745	-6.04471227521678	FALSE	-0.157885416783162	-1.80819281187022	0.0711717216421024	NA	-5.06225765277968	0.193236577683466	1.17443492854431	0.240794528025374	NA	-5.00222250021958	NA	NA	NA	NA	NA	NA	NA
430	ENSG00000244099.1	ENSG00000244099	processed_pseudogene	RPS23P3	100271091	0.000861882433965501	-6.03383105458865	FALSE	-0.165574542073633	-1.8809912082676	0.0605486895957554	NA	-4.92938197427614	0.167848749004618	1.02091511691551	0.30780127677329	NA	-5.14736292376194	NA	NA	NA	NA	NA	NA	NA
110	ENSG00000252890.1	ENSG00000252890	snRNA	RNU6-699P	106479875	0.000981583560260434	-6.05085554072345	FALSE	-0.157798718999617	-1.82192551410808	0.0690581242783032	NA	-5.03943407616464	0.215280321189902	1.33744284270606	0.181702100317279	NA	-4.8272355020648	NA	NA	NA	NA	NA	NA	NA
2286	ENSG00000250075.5	ENSG00000250075	lincRNA	RP11-584P21.2	NA	0.837499645475607	0.839364811502122	TRUE	0.0542102385465401	0.900138588900738	0.368475886548624	0.412374087707567	-6.55059519753994	0.0133769242557061	0.119431035673711	0.904983099810653	0.951915148990372	-5.95181928216507	0.0802244494743854	0.999255313988344	2.02069861269273	0.0440389521954635	0.0551570412613669	2.0137198744243	Not DEG
164	ENSG00000206629.1	ENSG00000206629	snRNA	RNU1-63P	106480664	1.48155607863043	-2.25781697620276	FALSE	-0.492119420435226	-3.56784277651126	0.000394268674427286	NA	-0.307950305857903	-0.813479404288133	-2.9910527375641	0.00292098820482395	NA	-1.83635206043616	NA	NA	NA	NA	NA	NA	NA
127	ENSG00000274759.1	ENSG00000274759	rRNA	5S_rRNA	NA	0.0187496364713814	-5.92599448264666	FALSE	-0.10927168458921	-1.04539668790939	0.296340196073085	NA	-6.09341057097472	0.150504789247719	0.761748185736911	0.446578854478491	NA	-5.32764039498284	NA	NA	NA	NA	NA	NA	NA
308	ENSG00000250030.2	ENSG00000250030	processed_pseudogene	RP11-584P21.4	NA	0.088408578768923	-4.93674960273591	FALSE	-0.346729010357776	-1.99592089569992	0.0464795459446593	NA	-4.40596660091975	-0.0463175234990609	-0.13537561304155	0.892370811659726	NA	-5.3045200839468	NA	NA	NA	NA	NA	NA	NA
8613	ENSG00000145241.10	ENSG00000145241	protein_coding	CENPC	1060	10.6442392492674	6.49619205155139	TRUE	0.100188915569569	3.54312615132371	0.000432132634799646	0.000751419191943655	-1.69716554143487	0.100638056271768	2.37949044571504	0.0177205965052102	0.0826838562064702	-4.38321659809536	0.0517943585182669	6.18802820622841	2.61748951861092	0.00927890297611131	0.0125209920718623	2.60160361776032	PM DEG
1655	ENSG00000035720.7	ENSG00000035720	protein_coding	STAP1	26228	0.0138447386824308	-5.22209630786738	FALSE	-0.490346180992986	-2.86984287341807	0.00427907163711833	NA	-2.44924102122947	-0.405133222876837	-1.15268790439573	0.249603698804206	NA	-4.85595596826924	NA	NA	NA	NA	NA	NA	NA
2458	ENSG00000279464.1	ENSG00000279464	TEC	RP11-17P16.1	NA	0.385848719638053	-0.136118186730632	TRUE	-0.154242608118587	-2.27717477334589	0.0231934770610187	0.0325650764734752	-4.21327051781495	-0.188194948106496	-1.59228668167527	0.111968810736332	0.285621611500906	-4.61739798224108	-0.250979585220539	-0.474255277652801	-5.51287632602752	5.6329528928578e-08	1.16520638528519e-07	-5.43007767660292	LIV DEG
11432	ENSG00000033178.12	ENSG00000033178	protein_coding	UBA6	55236	9.0181059849073	6.64533483153882	TRUE	-0.206727505663778	-7.32438688819195	9.56186446127732e-13	3.64273802770253e-12	17.5933612392095	-0.037378058837981	-0.949508272731815	0.342832877682415	0.554991546324724	-6.79336787889948	-0.117582867527463	6.35267661614234	-6.71563868642074	6.6748366961471e-11	1.6989422578958e-10	-6.52778735572407	LIV DEG
183	ENSG00000270257.1	ENSG00000270257	processed_pseudogene	RP11-17P16.2	NA	0.00265615353514296	-6.0255569059937	FALSE	-0.150736042634908	-1.62358157908403	0.105089649138962	NA	-5.36519778002649	0.126139922212667	0.711527918052726	0.477097659484164	NA	-5.37554683980155	NA	NA	NA	NA	NA	NA	NA
5575	ENSG00000248049.6	ENSG00000248049	antisense	UBA6-AS1	NA	4.03379917779822	4.47641026482506	TRUE	-0.212979367511449	-7.98236403062273	9.75074299489258e-15	4.37305423059047e-14	22.4534322216366	-0.122155186114358	-2.59877453990422	0.0096392346543001	0.0533318107010735	-3.37553928298434	-0.170275787599732	4.13256494049261	-9.48113678209504	2.80911321160281e-19	1.20537811053206e-18	-8.97595221235603	LIV DEG
1014	ENSG00000250656.2	ENSG00000250656	processed_pseudogene	ST3GAL1P1	100421804	0.000763231450216312	-6.00855533736935	FALSE	-0.188886271359243	-2.01795769736934	0.0441243943533746	NA	-4.65968523019297	0.2258020184989	1.28011655230331	0.201113258331493	NA	-4.88192554373966	NA	NA	NA	NA	NA	NA	NA
2046	ENSG00000270228.1	ENSG00000270228	processed_pseudogene	RP11-453E17.3	NA	0.00699706928395575	-5.47820228105192	FALSE	-0.0855024430296461	-0.525721094616424	0.599312958703616	NA	-6.33521672362766	0.592586512029792	1.9841568355121	0.0477989743240041	NA	-3.84055164230018	NA	NA	NA	NA	NA	NA	NA
1213	ENSG00000270292.1	ENSG00000270292	processed_pseudogene	RP11-453E17.4	NA	0.00268277324023498	-5.87165713203738	FALSE	-0.138041872178235	-1.27102176552227	0.204306528890533	NA	-5.81789529130628	0.152027226426585	0.72451223536336	0.469099067400027	NA	-5.33120227664428	NA	NA	NA	NA	NA	NA	NA
2164	ENSG00000109163.6	ENSG00000109163	protein_coding	GNRHR	2798	0.00728715783628355	-5.47286763525061	FALSE	-0.287966239674765	-1.77382008962869	0.0766959329341164	NA	-4.94507512023979	-0.588744889197539	-1.98790327603542	0.0473815891835593	NA	-3.83736147709061	NA	NA	NA	NA	NA	NA	NA
151	ENSG00000202374.1	ENSG00000202374	snoRNA	SNORA62	6044	4.27474546955931	-0.764645382577536	FALSE	-0.341298798961708	-3.33315988669714	0.000921725909733371	NA	-1.25550111079692	-0.587017742863156	-3.07410420113075	0.00222978420915835	NA	-1.53298609995055	NA	NA	NA	NA	NA	NA	NA
683	ENSG00000232398.1	ENSG00000232398	unprocessed_pseudogene	TMPRSS11CP	100381178	0.012752461243823	-5.69766580226983	FALSE	-0.330403558387229	-2.44157197232598	0.0149659542044466	NA	-3.65358721667753	-0.157863548161341	-0.610181164675624	0.54202628036185	NA	-5.35693483061199	NA	NA	NA	NA	NA	NA	NA
3294	ENSG00000153802.11	ENSG00000153802	protein_coding	TMPRSS11D	9407	0.00788285726966468	-5.19495172277731	FALSE	-0.545946652899382	-2.98293299442782	0.00299317454559248	NA	-2.11265249306496	-0.228963889497059	-0.628181758388779	0.530179202271864	NA	-5.21397540652152	NA	NA	NA	NA	NA	NA	NA
3970	ENSG00000187054.15	ENSG00000187054	protein_coding	TMPRSS11A	339967	0.00403686032569865	-5.48808309813184	FALSE	-0.340069361347383	-2.06779727995186	0.039168204132109	NA	-4.40411954532783	-0.149603781997138	-0.475439541329985	0.634686781905428	NA	-5.34559541484723	NA	NA	NA	NA	NA	NA	NA
1269	ENSG00000229009.7	ENSG00000229009	transcribed_unprocessed_pseudogene	TMPRSS11GP	644759	0.0922372363610696	-3.38376252177289	FALSE	-0.60332916711318	-3.02820772915953	0.00258600098473258	NA	-1.89113071990614	0.386726945097289	1.01034413115132	0.31283190456655	NA	-4.9112927536276	NA	NA	NA	NA	NA	NA	NA
107	ENSG00000207428.1	ENSG00000207428	snRNA	RNU6-95P	106479608	2.14544706285723	-2.3792669077267	FALSE	-0.451398090731327	-3.0140317448161	0.00270767200797639	NA	-2.03480908906929	-0.827623151653273	-2.78902038082926	0.00549372932010252	NA	-2.30787439245467	NA	NA	NA	NA	NA	NA	NA
1104	ENSG00000227725.3	ENSG00000227725	processed_pseudogene	GCOM2	NA	0.838769325168901	-0.190816009837256	FALSE	0.00915087473841871	0.123438053852125	0.9018093766969	NA	-6.76254513772344	-0.236602347910251	-1.6904757186662	0.0915765423622823	NA	-4.46760751881837	NA	NA	NA	NA	NA	NA	NA
773	ENSG00000283131.1	ENSG00000283131	unprocessed_pseudogene	RP11-35D5.4	NA	0.0138490365618139	-5.64382742477227	FALSE	-0.307870635892983	-2.18664524316184	0.0292269438882192	NA	-4.21435957216198	0.0768835996296184	0.291640496581105	0.770685629220644	NA	-5.4612347052566	NA	NA	NA	NA	NA	NA	NA
2088	ENSG00000198092.5	ENSG00000198092	protein_coding	TMPRSS11F	389208	0.0303046461479602	-4.43082674155577	FALSE	-0.351114719392949	-2.08416602346669	0.0376475032238453	NA	-4.26298753458227	0.459383727499491	1.40064035018826	0.161958151650299	NA	-4.58590823576704	NA	NA	NA	NA	NA	NA	NA
1448	ENSG00000215127.6	ENSG00000215127	transcribed_processed_pseudogene	SYT14P1	401135	0.0205904707388402	-5.07198497653668	FALSE	-0.568487008991385	-3.73841772534802	0.000206378407695645	NA	0.301328159399393	-0.146127171565761	-0.487028147837953	0.626457402630822	NA	-5.28948823124238	NA	NA	NA	NA	NA	NA	NA
1501	ENSG00000250426.2	ENSG00000250426	transcribed_processed_pseudogene	FTLP10	100130017	0.00295897171400025	-5.83112079305829	FALSE	-0.202730720095011	-1.74030012678946	0.0824159668787988	NA	-5.12199770637033	0.0586298399097167	0.255056200211842	0.798787313413934	NA	-5.51638191171987	NA	NA	NA	NA	NA	NA	NA
4338	ENSG00000250026.5	ENSG00000250026	transcribed_unprocessed_pseudogene	TMPRSS11BNL	401136	0.000809755465970347	-5.89717449636063	FALSE	-0.182031686478143	-1.59994032360691	0.110237717143621	NA	-5.37163425077504	0.314516690019693	1.48606500826342	0.13790866278074	NA	-4.61957159216315	NA	NA	NA	NA	NA	NA	NA
3378	ENSG00000185873.7	ENSG00000185873	protein_coding	TMPRSS11B	132724	0.00126342852162315	-5.8529422791143	FALSE	-0.0544125690285421	-0.467219246196192	0.640544714203932	NA	-6.50312024715496	0.522282950621454	2.39191732873341	0.0171387322762535	NA	-3.12357986420536	NA	NA	NA	NA	NA	NA	NA
438	ENSG00000250642.3	ENSG00000250642	unprocessed_pseudogene	RP11-642E20.5	NA	0.000574609793621331	-6.04164064246344	FALSE	-0.169792758945121	-1.90488127616975	0.0573637718068087	NA	-4.8876055050392	0.266108371594262	1.61470235565032	0.107022509348275	NA	-4.47231611563429	NA	NA	NA	NA	NA	NA	NA
800	ENSG00000248639.2	ENSG00000248639	processed_pseudogene	RP11-642E20.2	NA	0.0049375300747966	-5.8467611051475	FALSE	-0.097895782987034	-0.811392037236945	0.417523136117161	NA	-6.28370037506721	0.155226382960968	0.656985564827222	0.511500389593243	NA	-5.36397909625628	NA	NA	NA	NA	NA	NA	NA
868	ENSG00000249531.2	ENSG00000249531	processed_pseudogene	RP11-642E20.3	NA	0.00514412618772264	-5.81676388960516	FALSE	-0.282503046433119	-2.4035174580645	0.0165979632038281	NA	-3.77441497602486	-0.0966082555741053	-0.418007827746925	0.676125548993484	NA	-5.46421184094113	NA	NA	NA	NA	NA	NA	NA
597	ENSG00000248122.1	ENSG00000248122	processed_pseudogene	APOOP4	100128725	0.00715818145720413	-5.86146727731615	FALSE	-0.311909553590486	-2.69772958466255	0.00721514562420793	NA	-3.06695114784515	-0.241404572792226	-1.05718401604204	0.290951468770356	NA	-5.07620619860337	NA	NA	NA	NA	NA	NA	NA
7032	ENSG00000083896.12	ENSG00000083896	protein_coding	YTHDC1	91746	16.1155258029862	6.77391551134497	TRUE	-0.227345173437536	-7.97793096556195	1.0066697300423e-14	4.51188519895019e-14	22.0519803268217	-0.00302112001028194	-0.0735694291725525	0.941383188782423	0.971603715601901	-7.27430115803402	-0.215216935057407	6.4829561014046	-12.2094891894481	1.07053299400182e-29	9.24221122315615e-29	-11.317860020006	LIV DEG
183	ENSG00000162840.4	ENSG00000162840	processed_pseudogene	MT2P1	4503	1.11497205391109	-2.78598188374893	FALSE	1.11813809321816	5.97477820890597	4.35588746055586e-09	NA	10.3968120698107	0.967580583785864	2.68977412926491	0.00739536419321436	NA	-2.55075388394383	NA	NA	NA	NA	NA	NA	NA
2138	ENSG00000087128.9	ENSG00000087128	protein_coding	TMPRSS11E	28983	0.00106880772999133	-5.9519793157706	FALSE	-0.178152308138568	-1.69336868071016	0.0910024953455817	NA	-5.23837682531828	0.284850696752845	1.43658893698264	0.151476590645602	NA	-4.69213476748141	NA	NA	NA	NA	NA	NA	NA
973	ENSG00000250566.1	ENSG00000250566	unprocessed_pseudogene	UGT2B29P	54568	0.00194180215991381	-5.98652059484448	FALSE	-0.130643164926453	-1.3243508165551	0.185986095548369	NA	-5.78951210969132	0.282803871536031	1.55601213658397	0.120354470077236	NA	-4.5428245446394	NA	NA	NA	NA	NA	NA	NA
2077	ENSG00000197888.2	ENSG00000197888	protein_coding	UGT2B17	7367	0.0413956223547493	-4.66250085828645	FALSE	0.489425161478674	1.86434662886964	0.0628534673565923	NA	-4.62162618049445	0.274195698261836	0.54777644918357	0.584096251467496	NA	-5.20105138867595	NA	NA	NA	NA	NA	NA	NA
595	ENSG00000249472.1	ENSG00000249472	processed_pseudogene	RP11-1267H10.2	NA	0.000132105851572715	-6.05085554072345	FALSE	-0.1565105323545	-1.7995254493321	0.0725328857171168	NA	-5.07976259255739	0.19996898886336	1.2434403513178	0.214303551803157	NA	-4.9322174207148	NA	NA	NA	NA	NA	NA	NA
745	ENSG00000251101.1	ENSG00000251101	processed_pseudogene	RP11-1267H10.1	NA	6.44079958279726e-05	-6.05085554072345	FALSE	-0.151765392660691	-1.74901816044684	0.0808958906933549	NA	-5.16817083781295	0.228738726996936	1.41747527851117	0.156983154050202	NA	-4.73214347225041	NA	NA	NA	NA	NA	NA	NA
851	ENSG00000251074.1	ENSG00000251074	unprocessed_pseudogene	RP11-1267H10.3	NA	0.000136977724007495	-6.04778390797011	FALSE	-0.154115836395583	-1.77112132764853	0.0771441163361454	NA	-5.12899736819232	0.21149936220865	1.31349776580416	0.189633432256101	NA	-4.85390489799005	NA	NA	NA	NA	NA	NA	NA
2077	ENSG00000196620.9	ENSG00000196620	protein_coding	UGT2B15	7366	0.00591362489160663	-5.63577500694616	FALSE	-0.0126499635403978	-0.0809330836045946	0.93552725949522	NA	-6.51731276936391	0.0897432259126272	0.307657637837784	0.758474319874781	NA	-5.4459075573239	NA	NA	NA	NA	NA	NA	NA
750	ENSG00000248635.1	ENSG00000248635	unprocessed_pseudogene	RP11-1267H10.4	NA	0.000108897487417873	-6.04778390797011	FALSE	-0.156914241729195	-1.80024328705016	0.0724193471461152	NA	-5.0776759193095	0.255718564721619	1.56917176755156	0.117257071897149	NA	-4.53618049259094	NA	NA	NA	NA	NA	NA	NA
714	ENSG00000250376.1	ENSG00000250376	unprocessed_pseudogene	CTD-2005D20.1	NA	7.31046729939523e-05	-6.05085554072345	FALSE	-0.112009440614897	-1.2800057054693	0.201131282376811	NA	-5.86245360737791	0.220881324829721	1.37151063528294	0.170847072075025	NA	-4.7871805123367	NA	NA	NA	NA	NA	NA	NA
733	ENSG00000251236.1	ENSG00000251236	unprocessed_pseudogene	RP11-468N14.1	NA	0	-6.05392717347678	FALSE	-0.152887514971211	-1.77178663803609	0.0770334299130336	NA	-5.12896206190441	0.195218323272989	1.21646857861348	0.224395419341199	NA	-4.96138680449924	NA	NA	NA	NA	NA	NA	NA
1931	ENSG00000109181.11	ENSG00000109181	protein_coding	UGT2B10	7365	0.000741726099159557	-5.99292487233406	FALSE	-0.237815121604438	-2.44093225189517	0.0149921730350188	NA	-3.74532148396977	0.152335865048413	0.828792908487347	0.40762740500366	NA	-5.29331201784396	NA	NA	NA	NA	NA	NA	NA
156	ENSG00000251424.1	ENSG00000251424	unprocessed_pseudogene	RP11-468N14.3	NA	0.000836978949939087	-6.04471227521678	FALSE	-0.153245195772435	-1.78715976621524	0.0745117828538217	NA	-5.10081008235453	0.231770460395022	1.46176416514303	0.144450469226158	NA	-4.67558077354733	NA	NA	NA	NA	NA	NA	NA
279	ENSG00000249235.1	ENSG00000249235	unprocessed_pseudogene	RP11-468N14.4	NA	0	-6.05392717347678	FALSE	-0.152887514971211	-1.77178663803609	0.0770334299130336	NA	-5.12896206190441	0.195218323272989	1.21646857861348	0.224395419341199	NA	-4.96138680449924	NA	NA	NA	NA	NA	NA	NA
491	ENSG00000251529.1	ENSG00000251529	unprocessed_pseudogene	RP11-468N14.5	NA	8.17986258061222e-05	-6.05085554072345	FALSE	-0.136086294545464	-1.56470480914455	0.118279041704628	NA	-5.4667855514182	0.199034140273871	1.2240214822795	0.221535654310669	NA	-4.95271962870123	NA	NA	NA	NA	NA	NA	NA
556	ENSG00000248547.2	ENSG00000248547	processed_pseudogene	RP11-468N14.6	NA	0.00191575630053659	-5.99413792326773	FALSE	-0.175534315419446	-1.85251400078346	0.0645357962520749	NA	-4.97056875359871	0.145698253733348	0.818118879848466	0.413689213284745	NA	-5.30048986343473	NA	NA	NA	NA	NA	NA	NA
260	ENSG00000248613.1	ENSG00000248613	unprocessed_pseudogene	RP11-468N14.7	NA	0.00123989732332144	-6.0347718042537	FALSE	-0.182505809919477	-2.07526247291587	0.038468297263847	NA	-4.55463996690879	0.238510862695006	1.45509387479172	0.146287205205974	NA	-4.68478365668917	NA	NA	NA	NA	NA	NA	NA
477	ENSG00000272626.1	ENSG00000272626	lincRNA	RP11-468N14.13	NA	0.0042018060944295	-5.95194259973431	FALSE	-0.310707744325183	-2.98396011654417	0.00298332123613124	NA	-2.29865051468962	-0.0165414203009127	-0.083976493391816	0.93310961167357	NA	-5.57460076528447	NA	NA	NA	NA	NA	NA	NA
117	ENSG00000249985.1	ENSG00000249985	unprocessed_pseudogene	RP11-468N14.8	NA	0	-6.05392717347678	FALSE	-0.152887514971211	-1.77178663803609	0.0770334299130336	NA	-5.12896206190441	0.195218323272989	1.21646857861348	0.224395419341199	NA	-4.96138680449924	NA	NA	NA	NA	NA	NA	NA
716	ENSG00000198277.6	ENSG00000198277	unprocessed_pseudogene	RP11-468N14.09	NA	0.000180155303846137	-6.04778390797011	FALSE	-0.160918576188917	-1.82735039468803	0.0682375578527394	NA	-5.03012424800015	0.198194081888434	1.22081900892165	0.222744995659017	NA	-4.95561170342359	NA	NA	NA	NA	NA	NA	NA
3062	ENSG00000135220.10	ENSG00000135220	protein_coding	UGT2A3	79799	0.000202419831704003	-6.02649765565875	FALSE	-0.145637443087754	-1.58658588449432	0.113232892235768	NA	-5.42568157086992	0.17781332084445	1.03316459718202	0.302039402569569	NA	-5.1339353302225	NA	NA	NA	NA	NA	NA	NA
706	ENSG00000251498.1	ENSG00000251498	unprocessed_pseudogene	RP11-468N14.10	NA	0.000993587419488647	-6.03784343700704	FALSE	-0.204445620088813	-2.26007181589913	0.0242422801508535	NA	-4.16350852414791	0.166742526693197	1.00239710611347	0.316649381398189	NA	-5.16326679529141	NA	NA	NA	NA	NA	NA	NA
545	ENSG00000249735.1	ENSG00000249735	unprocessed_pseudogene	RP11-468N14.12	NA	0.000288451308938589	-6.04942731282778	FALSE	-0.158145315183717	-1.8015778051347	0.072208657674239	NA	-5.0758287673408	0.201851237443963	1.24873712328857	0.21236087115976	NA	-4.92629522363708	NA	NA	NA	NA	NA	NA	NA
775	ENSG00000250277.2	ENSG00000250277	processed_pseudogene	RP11-468N14.11	NA	0	-6.05392717347678	FALSE	-0.152887514971211	-1.77178663803609	0.0770334299130336	NA	-5.12896206190441	0.195218323272989	1.21646857861348	0.224395419341199	NA	-4.96138680449924	NA	NA	NA	NA	NA	NA	NA
1620	ENSG00000251685.3	ENSG00000251685	unprocessed_pseudogene	UGT2B27P	54569	0.000604720370002073	-6.03749349079455	FALSE	-0.169996245350945	-1.84483132899601	0.0656479260628724	NA	-4.99461005251672	0.249190632824867	1.48231165378081	0.138903840026812	NA	-4.6485327519598	NA	NA	NA	NA	NA	NA	NA
685	ENSG00000249890.1	ENSG00000249890	unprocessed_pseudogene	RP11-813N20.2	NA	0	-6.05392717347678	FALSE	-0.152887514971211	-1.77178663803609	0.0770334299130336	NA	-5.12896206190441	0.195218323272989	1.21646857861348	0.224395419341199	NA	-4.96138680449924	NA	NA	NA	NA	NA	NA	NA
1613	ENSG00000250919.1	ENSG00000250919	unprocessed_pseudogene	UGT2B26P	54570	0.000231552187836749	-6.0387841866721	FALSE	-0.178402266823967	-1.979573575354	0.0482944541460512	NA	-4.74492929341956	0.20225922214545	1.21681645802587	0.224263122628504	NA	-4.95729674256253	NA	NA	NA	NA	NA	NA	NA
2259	ENSG00000171234.13	ENSG00000171234	protein_coding	UGT2B7	7364	0.00126688985598766	-5.93876849189061	FALSE	-0.255047072560809	-2.36946072688336	0.0181894014866564	NA	-3.89213908086973	-0.00221883543131013	-0.0108200114362519	0.991371477044532	NA	-5.57362869436174	NA	NA	NA	NA	NA	NA	NA
550	ENSG00000248763.2	ENSG00000248763	unprocessed_pseudogene	RP13-644M16.5	NA	0.000265188452350746	-6.04471227521678	FALSE	-0.152276482805042	-1.72071224586901	0.085916086763117	NA	-5.21300245988062	0.171653942040426	1.03934170193407	0.299161317644011	NA	-5.13303851064488	NA	NA	NA	NA	NA	NA	NA
1178	ENSG00000251284.2	ENSG00000251284	processed_pseudogene	RP13-644M16.1	NA	0.00164294484726833	-5.96856698726937	FALSE	-0.129618063051802	-1.24516957902529	0.213647358300812	NA	-5.88503681663089	0.278560450637073	1.42491687428835	0.154821436386168	NA	-4.70964454676109	NA	NA	NA	NA	NA	NA	NA
576	ENSG00000250100.2	ENSG00000250100	unprocessed_pseudogene	RP13-644M16.3	NA	0.000136463509871121	-6.05085554072345	FALSE	-0.1565105323545	-1.7995254493321	0.0725328857171168	NA	-5.07976259255739	0.19996898886336	1.2434403513178	0.214303551803157	NA	-4.9322174207148	NA	NA	NA	NA	NA	NA	NA
709	ENSG00000251427.1	ENSG00000251427	unprocessed_pseudogene	RP13-644M16.2	NA	0.000415446212895714	-6.04635568007444	FALSE	-0.163548226146568	-1.86315575024682	0.0630211203339694	NA	-4.96375615870919	0.228496441319077	1.40788784804214	0.159801955793854	NA	-4.7429409977207	NA	NA	NA	NA	NA	NA	NA
713	ENSG00000196472.4	ENSG00000196472	transcribed_unprocessed_pseudogene	RP13-644M16.4	NA	0.00011024261105998	-6.05085554072345	FALSE	-0.1565105323545	-1.7995254493321	0.0725328857171168	NA	-5.07976259255739	0.19996898886336	1.2434403513178	0.214303551803157	NA	-4.9322174207148	NA	NA	NA	NA	NA	NA	NA
3025	ENSG00000250696.5	ENSG00000250696	antisense	RP11-704M14.1	NA	0.00198843927896816	-5.83018738120702	FALSE	-0.417660554155239	-3.47074884399607	0.000563516420246887	NA	-0.761853573074653	0.191260263702517	0.823455712503008	0.410651747842333	NA	-5.26473893463363	NA	NA	NA	NA	NA	NA	NA
2340	ENSG00000213759.9	ENSG00000213759	protein_coding	UGT2B11	10720	0.00017465559164734	-6.04398670251371	FALSE	-0.159690494207912	-1.80206787947994	0.0721314127909486	NA	-5.07450653045744	0.18844006483457	1.15545537054553	0.248470288807729	NA	-5.02246190511064	NA	NA	NA	NA	NA	NA	NA
728	ENSG00000268803.1	ENSG00000268803	unprocessed_pseudogene	RP11-704M14.2	NA	0	-6.05392717347678	FALSE	-0.152887514971211	-1.77178663803609	0.0770334299130336	NA	-5.12896206190441	0.195218323272989	1.21646857861348	0.224395419341199	NA	-4.96138680449924	NA	NA	NA	NA	NA	NA	NA
1415	ENSG00000249763.1	ENSG00000249763	processed_pseudogene	RP11-618I10.1	NA	0.000365283202336719	-6.03099751630776	FALSE	-0.150159383974546	-1.6751868468812	0.0945171268110737	NA	-5.28508613740443	0.236434835650036	1.41162553406526	0.158698505721302	NA	-4.73578593824976	NA	NA	NA	NA	NA	NA	NA
1833	ENSG00000135226.17	ENSG00000135226	protein_coding	UGT2B28	54490	0	-6.05392717347678	FALSE	-0.152887514971211	-1.77178663803609	0.0770334299130336	NA	-5.12896206190441	0.195218323272989	1.21646857861348	0.224395419341199	NA	-4.96138680449924	NA	NA	NA	NA	NA	NA	NA
705	ENSG00000251691.2	ENSG00000251691	unprocessed_pseudogene	RP11-618I10.4	NA	0.00156757424370023	-6.02485425080109	FALSE	-0.176926003497797	-1.87018486791462	0.0620368970572911	NA	-4.94633765756524	0.24892277591935	1.378939758226	0.168545996300758	NA	-4.77423691188642	NA	NA	NA	NA	NA	NA	NA
1426	ENSG00000250612.2	ENSG00000250612	processed_pseudogene	RP11-618I10.2	NA	0.000179389318345332	-6.04234329765605	FALSE	-0.15665389059536	-1.76630557672303	0.0779491848380637	NA	-5.13683924271166	0.223259019611543	1.35925108547294	0.174695801337662	NA	-4.80009164337837	NA	NA	NA	NA	NA	NA	NA
728	ENSG00000268209.1	ENSG00000268209	unprocessed_pseudogene	RP11-618I10.3	NA	0	-6.05392717347678	FALSE	-0.152887514971211	-1.77178663803609	0.0770334299130336	NA	-5.12896206190441	0.195218323272989	1.21646857861348	0.224395419341199	NA	-4.96138680449924	NA	NA	NA	NA	NA	NA	NA
1586	ENSG00000215110.7	ENSG00000215110	processed_pseudogene	UGT2B25P	54571	0.000292960097400374	-6.03965135523212	FALSE	-0.151962459692184	-1.67955304986006	0.0936633190891552	NA	-5.28299965098727	0.254356446644269	1.53377587699456	0.125733831363222	NA	-4.58185899100213	NA	NA	NA	NA	NA	NA	NA
725	ENSG00000248824.2	ENSG00000248824	unprocessed_pseudogene	RP11-790I12.6	NA	0	-6.05392717347678	FALSE	-0.152887514971211	-1.77178663803609	0.0770334299130336	NA	-5.12896206190441	0.195218323272989	1.21646857861348	0.224395419341199	NA	-4.96138680449924	NA	NA	NA	NA	NA	NA	NA
1597	ENSG00000249956.4	ENSG00000249956	processed_pseudogene	UGT2B24P	54572	0.000119103026557864	-6.04635568007444	FALSE	-0.158620913153943	-1.81293332023629	0.0704361785506442	NA	-5.05524678281359	0.201005393014757	1.24635157198013	0.213234227294828	NA	-4.92893408345907	NA	NA	NA	NA	NA	NA	NA
489	ENSG00000250828.2	ENSG00000250828	unprocessed_pseudogene	RP11-790I12.3	NA	0.000321484587671843	-6.04942731282778	FALSE	-0.158145315183717	-1.8015778051347	0.072208657674239	NA	-5.0758287673408	0.201851237443963	1.24873712328857	0.21236087115976	NA	-4.92629522363708	NA	NA	NA	NA	NA	NA	NA
236	ENSG00000249686.1	ENSG00000249686	unprocessed_pseudogene	RP11-790I12.4	NA	0	-6.05392717347678	FALSE	-0.152887514971211	-1.77178663803609	0.0770334299130336	NA	-5.12896206190441	0.195218323272989	1.21646857861348	0.224395419341199	NA	-4.96138680449924	NA	NA	NA	NA	NA	NA	NA
2489	ENSG00000156096.12	ENSG00000156096	protein_coding	UGT2B4	7363	0.000504875776979503	-5.99176894570701	FALSE	-0.122669167754461	-1.21752925139398	0.223971979690061	NA	-5.92355132991724	0.383445317880659	2.04320167978612	0.0415699089055971	NA	-3.7926437050846	NA	NA	NA	NA	NA	NA	NA
734	ENSG00000248886.2	ENSG00000248886	unprocessed_pseudogene	UGT2A3P7	100422023	6.86487954605838e-05	-6.05085554072345	FALSE	-0.157275598242783	-1.79990583969114	0.0724727021484547	NA	-5.07954130475308	0.193300712398566	1.19358800465907	0.233219981821219	NA	-4.98449978107028	NA	NA	NA	NA	NA	NA	NA
1618	ENSG00000251177.2	ENSG00000251177	unprocessed_pseudogene	RP11-401E5.2	NA	0.000271313411086867	-6.03428432602309	FALSE	-0.155158816704091	-1.70023772492957	0.0897024255905456	NA	-5.24429450329238	0.197136623857629	1.15760701614366	0.247591585567305	NA	-5.01848399086373	NA	NA	NA	NA	NA	NA	NA
3919	ENSG00000173610.12	ENSG00000173610	protein_coding	UGT2A1	10941	0.000408777300285206	-6.00387410771411	FALSE	-0.120687073781633	-1.23956443799882	0.215712731754435	NA	-5.90131375924712	0.116641057073344	0.641823431870499	0.521289657013626	NA	-5.41440490768895	NA	NA	NA	NA	NA	NA	NA
1676	ENSG00000271271.5	ENSG00000271271	protein_coding	UGT2A2	574537	0	-6.05392717347678	FALSE	-0.152887514971211	-1.77178663803609	0.0770334299130336	NA	-5.12896206190441	0.195218323272989	1.21646857861348	0.224395419341199	NA	-4.96138680449924	NA	NA	NA	NA	NA	NA	NA
7356	ENSG00000173597.8	ENSG00000173597	protein_coding	SULT1B1	27284	0.173631557725848	-0.0522133733724439	TRUE	0.954717476910055	6.82239692334384	2.57218455925453e-11	8.63449132831315e-11	15.2211300679524	0.354534724955915	1.44336145005641	0.149561275714495	0.34313491862972	-4.86023424843082	0.870120317764182	-0.364544520427415	8.65831814070277	1.08487332980961e-16	3.98899294534856e-16	8.29510719361372	PM DEG
882	ENSG00000236959.1	ENSG00000236959	unitary_pseudogene	SULT1D1P	133150	0.00122357063804201	-6.01153959049182	FALSE	-0.217732833045244	-2.2630902547449	0.02405423782319	NA	-4.15262333671469	0.14787767939332	0.824885536890648	0.409840223977101	NA	-5.29865832527097	NA	NA	NA	NA	NA	NA	NA
2304	ENSG00000109193.10	ENSG00000109193	protein_coding	SULT1E1	6783	0.00489328565975877	-5.70728906180922	FALSE	-0.096482792163067	-0.657965222983611	0.510860534048983	NA	-6.34481520263773	0.0618823729241056	0.223995993501093	0.822854311425549	NA	-5.48865687452671	NA	NA	NA	NA	NA	NA	NA
530	ENSG00000251489.2	ENSG00000251489	processed_pseudogene	RP11-736K12.1	NA	0.00122918921077573	-6.02342602290542	FALSE	-0.156152937253703	-1.6800744659761	0.0935617726195449	NA	-5.27632950402788	0.186142347949747	1.08178829927817	0.279881705450282	NA	-5.0898633958078	NA	NA	NA	NA	NA	NA	NA
985	ENSG00000126545.13	ENSG00000126545	protein_coding	CSN1S1	1446	0.114201026841029	-4.08735299347884	FALSE	-2.13346325184941	-8.90242409452426	9.85832170126496e-18	NA	29.37027714354	-1.41599466817834	-2.92511822089195	0.003603830018811	NA	-2.06768715583956	NA	NA	NA	NA	NA	NA	NA
1066	ENSG00000135222.6	ENSG00000135222	protein_coding	CSN2	1447	0.000527901092211214	-6.04107958312779	FALSE	-0.186329793685634	-2.05612505814939	0.0402842725775924	NA	-4.59424008439411	0.167993613020645	1.00664720738617	0.314603981531414	NA	-5.16089991974531	NA	NA	NA	NA	NA	NA	NA
2176	ENSG00000126549.9	ENSG00000126549	protein_coding	STATH	6779	0.000303001483308478	-6.02768778908197	FALSE	-0.191666970146278	-2.08556129473731	0.0375202412114716	NA	-4.53194302272426	0.183117539603229	1.08522296018519	0.278359554573675	NA	-5.08752897930704	NA	NA	NA	NA	NA	NA	NA
51	ENSG00000279857.1	ENSG00000279857	protein_coding	AC063956.1	NA	0	-6.05392717347678	FALSE	-0.152887514971211	-1.77178663803609	0.0770334299130336	NA	-5.12896206190441	0.195218323272989	1.21646857861348	0.224395419341199	NA	-4.96138680449924	NA	NA	NA	NA	NA	NA	NA
2077	ENSG00000205649.7	ENSG00000205649	protein_coding	HTN3	3347	0.000244322949583557	-6.02792588355443	FALSE	-0.190398537714527	-2.062512338761	0.0396702314659382	NA	-4.57879517425159	0.157117316885123	0.924962982128073	0.355443028784309	NA	-5.22559126526915	NA	NA	NA	NA	NA	NA	NA
3817	ENSG00000126550.8	ENSG00000126550	protein_coding	HTN1	3346	0.0010016093879863	-5.89666054798805	FALSE	-0.323296256848055	-2.83911736470897	0.00470630973936188	NA	-2.69589330521059	0.43100057377452	1.9596459446316	0.0506068538583001	NA	-3.92368992128207	NA	NA	NA	NA	NA	NA	NA
886	ENSG00000234124.6	ENSG00000234124	transcribed_unitary_pseudogene	CSN1S2AP	286828	0.000720849698234327	-6.02933119393964	FALSE	-0.184580676976936	-1.97911334253698	0.0483464021816183	NA	-4.74601920847007	0.258116249871339	1.48455675796102	0.138307900860013	NA	-4.64450392292025	NA	NA	NA	NA	NA	NA	NA
5336	ENSG00000187533.13	ENSG00000187533	protein_coding	PRR27	401137	0.000854883826910052	-5.88095243800889	FALSE	-0.443990941041085	-3.62187576537709	0.000322053100785593	NA	-0.252736341213435	0.167454199758741	0.729415382858825	0.466098097836639	NA	-5.32407914728872	NA	NA	NA	NA	NA	NA	NA
1562	ENSG00000109205.16	ENSG00000109205	protein_coding	ODAM	54959	0.00101367917502498	-5.98228174617838	FALSE	-0.0196787497027114	-0.188829391295485	0.850302458224113	NA	-6.62675812695929	0.428307448258633	2.20428432832246	0.0279710970509697	NA	-3.49857311977229	NA	NA	NA	NA	NA	NA	NA
566	ENSG00000181617.5	ENSG00000181617	protein_coding	FDCSP	260436	0.000909018391216927	-6.0340691490611	FALSE	-0.164504711040869	-1.75744010494699	0.0794491988061109	NA	-5.14846584822757	0.145590427914378	0.842540642534327	0.399898774969908	NA	-5.28931656899553	NA	NA	NA	NA	NA	NA	NA
836	ENSG00000171209.3	ENSG00000171209	protein_coding	CSN3	1448	0	-6.05392717347678	FALSE	-0.152887514971211	-1.77178663803609	0.0770334299130336	NA	-5.12896206190441	0.195218323272989	1.21646857861348	0.224395419341199	NA	-4.96138680449924	NA	NA	NA	NA	NA	NA	NA
1532	ENSG00000145309.5	ENSG00000145309	protein_coding	CABS1	85438	3.64363178978929e-05	-6.05085554072345	FALSE	-0.157380516537898	-1.82672606115903	0.0683315830919725	NA	-5.03202059265809	0.192884265933983	1.19948065223077	0.230924054048508	NA	-4.97884802761069	NA	NA	NA	NA	NA	NA	NA
665	ENSG00000109208.4	ENSG00000109208	protein_coding	SMR3A	26952	0.000413014825188341	-6.0432840473211	FALSE	-0.102494189393133	-1.1454873342631	0.252550323776154	NA	-6.01938591152613	0.233101434049157	1.40658496537829	0.160187961317865	NA	-4.74368562888864	NA	NA	NA	NA	NA	NA	NA
1436	ENSG00000171201.10	ENSG00000171201	protein_coding	SMR3B	10879	0.000299093033281893	-6.0347718042537	FALSE	-0.145881998487081	-1.62215147208018	0.10539552880257	NA	-5.37415961439884	0.196883950789085	1.17448086117675	0.240776157332657	NA	-5.00046870397377	NA	NA	NA	NA	NA	NA	NA
1096	ENSG00000171199.10	ENSG00000171199	protein_coding	OPRPN	58503	0.000435899272827116	-6.03714078181443	FALSE	-0.161550145982641	-1.7884853099896	0.0742975593455419	NA	-5.09543381166463	0.18775308389267	1.12509548892068	0.261102483354936	NA	-5.04986244199584	NA	NA	NA	NA	NA	NA	NA
2798	ENSG00000171195.10	ENSG00000171195	protein_coding	MUC7	4589	0.000831189395211469	-5.98692320268434	FALSE	-0.192805630841854	-1.84539843399339	0.0655652948242444	NA	-4.9854647892356	0.103861095672878	0.536984221954703	0.591523627932632	NA	-5.46268124469541	NA	NA	NA	NA	NA	NA	NA
1037	ENSG00000187689.9	ENSG00000187689	protein_coding	AMTN	401138	0.000481163875361688	-6.03784343700704	FALSE	-0.173155739530214	-1.91782057032783	0.0556979095439321	NA	-4.86247660066947	0.208491103062716	1.25190957453877	0.211203448452758	NA	-4.92100654960861	NA	NA	NA	NA	NA	NA	NA
2009	ENSG00000178522.14	ENSG00000178522	protein_coding	AMBN	258	0.0110543734044061	-5.18791554542082	FALSE	-0.114512782574582	-0.636554994350527	0.524703400372514	NA	-6.19897800627759	-0.219211636717529	-0.621614351129964	0.534486205855242	NA	-5.2073994999532	NA	NA	NA	NA	NA	NA	NA
6522	ENSG00000132464.11	ENSG00000132464	protein_coding	ENAM	10117	0.00643012834905393	-4.57698292712632	FALSE	-0.962892451434534	-5.43099023587034	8.72752079427729e-08	NA	7.57277805777335	0.076479130583002	0.217958738885293	0.82755250977892	NA	-5.25671965978793	NA	NA	NA	NA	NA	NA	NA
1680	ENSG00000132465.10	ENSG00000132465	protein_coding	JCHAIN	3512	0.242523498822113	-3.04570137674741	FALSE	0.0954193566395199	0.375161117257983	0.707698284953727	NA	-6.25370554915886	0.144405691356874	0.288320767600456	0.773223819268769	NA	-5.29380776737211	NA	NA	NA	NA	NA	NA	NA
2073	ENSG00000132467.3	ENSG00000132467	protein_coding	UTP3	57050	11.1800650874712	4.51400968139847	TRUE	-0.158772186017764	-4.68231018716473	3.65090180681835e-06	7.81254579438014e-06	3.19831730287538	-0.13197851664915	-2.82524968095136	0.00491826268121431	0.0332308677806096	-2.79980233907552	-0.160462630511206	4.19650837697382	-8.76861260843987	4.50188237576395e-17	1.69476640333484e-16	-8.39902832146669	LIV DEG
104	ENSG00000207448.1	ENSG00000207448	snRNA	RNU6-520P	106481345	0.416925253774177	-4.4847745540647	FALSE	0.0587159494202138	0.318221960475562	0.750448236788743	NA	-6.18830779579627	0.422877486913146	1.13688280049771	0.256146082789061	NA	-4.76775889966679	NA	NA	NA	NA	NA	NA	NA
106	ENSG00000207058.1	ENSG00000207058	snRNA	RNU6-784P	106481428	0.115204449467394	-5.50275192481407	FALSE	-0.544611019840215	-3.6147441297052	0.000330816854544327	NA	-0.182327789245596	-0.270937726712319	-0.893231064393084	0.372174399804612	NA	-5.120668019281	NA	NA	NA	NA	NA	NA	NA
745	ENSG00000272986.1	ENSG00000272986	antisense	RP11-46J23.1	NA	0.271014074316849	-2.46218559417594	FALSE	-0.366693775680325	-2.59904783799596	0.00962187109984553	NA	-3.13157159121383	-0.1808328242359	-0.70097432793042	0.483653655131198	NA	-5.20638312336645	NA	NA	NA	NA	NA	NA	NA
8070	ENSG00000018189.12	ENSG00000018189	protein_coding	RUFY3	22902	49.1577377604728	8.59940457437164	TRUE	-0.117531699926544	-3.52089409372766	0.000469073910727219	0.00081158571860917	-2.22067344754556	0.0236240203520191	0.725989037037552	0.468194064944602	0.666037619790401	-7.66018673375744	-0.0582324064818713	8.33722014103932	-2.92730688296149	0.0036036723744021	0.00508017539715837	-2.91091916376902	LIV DEG
7785	ENSG00000132463.13	ENSG00000132463	protein_coding	GRSF1	2926	15.9239737494654	6.92184086320543	TRUE	-0.0927040318404401	-2.87484193436549	0.00421299583163546	0.00652172741242853	-3.88153030789035	-0.128829200019464	-4.00749644237863	7.09679394104469e-05	0.00137066077468048	0.531221965855677	-0.0123286629313394	6.60830918216796	-0.738500306329194	0.460630219713614	0.497044129850576	-0.737809499738476	Not DEG
83	ENSG00000283313.1	ENSG00000283313	snRNA	U6	NA	0.0023622913027954	-6.04471227521678	FALSE	-0.161124139449488	-1.84460561344006	0.0656808383742722	NA	-4.99814048540338	0.204758622628464	1.25190295206146	0.211205859792096	NA	-4.92168340449273	NA	NA	NA	NA	NA	NA	NA
111	ENSG00000207007.1	ENSG00000207007	snRNA	RNU6-891P	106479960	0.989619015472195	-3.30348816907532	FALSE	-0.113178512090173	-0.743673374170736	0.457420235333143	NA	-6.04231847538999	-0.507995958366589	-1.68527705456517	0.092575412247189	NA	-4.22732569546295	NA	NA	NA	NA	NA	NA	NA
8801	ENSG00000173542.8	ENSG00000173542	protein_coding	MOB1B	92597	7.68520222455102	6.00134033290345	TRUE	0.661555545146569	13.0988693994321	5.94906593583023e-34	1.53478646185962e-32	66.0350038751253	-0.00308717076155906	-0.0418437010757931	0.966640437825067	0.9843214662907	-7.09635440569374	0.465634257755495	5.79062540491445	13.3989227976779	1.78851372481989e-34	2.13427989169764e-33	12.2449208992272	PM DEG
3227	ENSG00000156136.9	ENSG00000156136	protein_coding	DCK	1633	7.78357866699752	4.60046027842272	TRUE	-0.0618956182252409	-1.53790883534967	0.124697717160637	0.153237305055665	-6.36580951002261	0.0223663189687509	0.467384731062221	0.640433595565153	0.794719187833225	-6.63920467884537	0.00021312908629108	4.40306186786064	0.0100734508733753	0.991966691333955	0.993068315534224	0.010068429429591	Not DEG
8890	ENSG00000080493.14	ENSG00000080493	protein_coding	SLC4A4	8671	17.1110797265573	7.13100873857644	TRUE	-0.222985676518166	-3.26494749112297	0.00116918678273312	0.00193069599474819	-2.7467510555962	0.0748620093387389	0.804274088322558	0.421630928305557	0.626948920243485	-7.0853630185385	-0.0922359311975817	6.81348368731195	-1.79868329929478	0.0730397763828985	0.0889510589385876	-1.79258206452905	Not DEG
978	ENSG00000249170.1	ENSG00000249170	processed_pseudogene	RP11-1J11.1	NA	0.00744947748004545	-5.70676311855435	FALSE	-0.380756847659462	-2.91155389378778	0.00375549160824112	NA	-2.42646227019718	0.0158748769028566	0.0645002742713899	0.948598342104858	NA	-5.51013372982259	NA	NA	NA	NA	NA	NA	NA
1143	ENSG00000270098.1	ENSG00000270098	processed_pseudogene	LDHAL6EP	100420462	0.00241100908823437	-5.93189965368088	FALSE	-0.252321239488536	-2.33130688292892	0.0201300542457016	NA	-3.97466525623935	-0.000880951147025298	-0.00431611388473345	0.996558016574997	NA	-5.57011861638927	NA	NA	NA	NA	NA	NA	NA
2381	ENSG00000145321.12	ENSG00000145321	protein_coding	GC	2638	0.000574739022726765	-5.97942529038704	FALSE	-0.104839619664097	-1.04310033080407	0.297401309398346	NA	-6.11182835122083	-0.0211377361169278	-0.107728199369141	0.914255644318196	NA	-5.57824038891291	NA	NA	NA	NA	NA	NA	NA
99	ENSG00000222236.1	ENSG00000222236	rRNA	RNA5SP163	100873428	0	-6.05392717347678	FALSE	-0.152887514971211	-1.77178663803609	0.0770334299130336	NA	-5.12896206190441	0.195218323272989	1.21646857861348	0.224395419341199	NA	-4.96138680449924	NA	NA	NA	NA	NA	NA	NA
583	ENSG00000248567.1	ENSG00000248567	lincRNA	RP11-545L5.1	NA	0.00456254698584464	-5.9259715651362	FALSE	-0.0775782538852874	-0.686492099536357	0.492718180211348	NA	-6.40079533259712	0.289215762017593	1.32321988233797	0.186382854527739	NA	-4.81585950136199	NA	NA	NA	NA	NA	NA	NA
2359	ENSG00000056291.17	ENSG00000056291	protein_coding	NPFFR2	10886	0.679301575432531	-0.0871770334896823	TRUE	-0.355583867407259	-1.32886313745561	0.184493714964381	0.219366262369125	-5.89955360356566	0.28696168814615	0.724059362331	0.4693767879707	0.667181747599285	-5.59314487130117	0.132973700477441	-0.430019714146316	0.714807397074153	0.475115811908129	0.511424975900909	0.714180113934275	Not DEG
7172	ENSG00000156140.9	ENSG00000156140	protein_coding	ADAMTS3	9508	1.60204194758135	3.25519476781306	TRUE	-0.28851584878277	-4.12822767510582	4.27720616880444e-05	8.26718104166815e-05	1.01340083337868	0.177308183618374	1.39282229212419	0.164308714009413	0.3644700476952	-5.53856983430167	-0.122278808307453	2.93553867596187	-2.253332542208	0.0247505262486347	0.0319665497296693	-2.24527434034454	LIV DEG
425	ENSG00000250877.1	ENSG00000250877	antisense	RP11-373J21.1	NA	0.019963761412015	-5.60640677239659	FALSE	-0.178671929185342	-1.31007240322968	0.190767416562703	NA	-5.66845932293266	0.173938056901916	0.643147078024727	0.52043122174614	NA	-5.28986063170451	NA	NA	NA	NA	NA	NA	NA
926	ENSG00000270665.1	ENSG00000270665	processed_pseudogene	HNRNPA1P67	728019	0.027895368776118	-5.03503338942307	FALSE	0.257711112710982	1.47728795714765	0.14022231304376	NA	-5.26534667753236	0.307844372040158	0.925874617678015	0.354969490058923	NA	-4.99799455584958	NA	NA	NA	NA	NA	NA	NA
126	ENSG00000252955.1	ENSG00000252955	snRNA	RNU4ATAC9P	106479541	0.0230913643874782	-5.88793312795866	FALSE	-0.205616986645783	-1.88436418598403	0.0600902981403963	NA	-4.8831656328806	0.0473275643408706	0.218470786119728	0.827153791186792	NA	-5.53749556842658	NA	NA	NA	NA	NA	NA	NA
126	ENSG00000210839.1	ENSG00000210839	snRNA	RNU6ATAC5P	100151688	0.00683870465367434	-6.02429319146544	FALSE	-0.0877092451384518	-0.947728670921837	0.343721247916965	NA	-6.21734143397577	0.273015054124894	1.55942932447136	0.119544052431498	NA	-4.546380068951	NA	NA	NA	NA	NA	NA	NA
6976	ENSG00000163626.16	ENSG00000163626	protein_coding	COX18	285521	3.16095147167513	4.42576355971484	TRUE	-0.522269482875563	-14.2748172183094	4.48444525931827e-39	1.8711723759542e-37	77.9460761361832	0.0177901581356799	0.420789658504167	0.674094215843772	0.817077519390478	-6.59300896189384	-0.394014560902202	4.10316044892654	-16.7436091769694	2.0686620631885e-50	9.11517387720636e-49	-14.9310869990626	LIV DEG
12041	ENSG00000132466.17	ENSG00000132466	protein_coding	ANKRD17	26057	18.8835257096116	7.78975970310663	TRUE	0.379724666893108	15.1514818699048	5.18137428891741e-43	3.33167091434796e-41	86.5170505046494	-0.000575042802553924	-0.019819221247123	0.984195697753158	0.993230762533159	-7.61409958209958	0.284112157898064	7.46528747473752	17.7857625712208	4.43735097015167e-53	2.58765736493885e-51	15.3353703029923	PM DEG
324	ENSG00000248641.1	ENSG00000248641	processed_pseudogene	HMGA1P2	171559	0.150939122412141	-4.45193798926106	FALSE	0.376013569502362	1.97662546438323	0.0486280331167285	NA	-4.37827931524498	0.589437604319804	1.62504040026565	0.104800578519571	NA	-4.29204642320671	NA	NA	NA	NA	NA	NA	NA
685	ENSG00000250220.1	ENSG00000250220	antisense	RP11-692D12.1	NA	3.84760470098545	1.24400866033218	TRUE	-0.721597554746485	-11.0784932151621	1.11152318883362e-25	1.30345194344652e-24	47.535797431879	0.00032271380666477	0.00330396132341004	0.99736517731829	0.998639735240838	-6.02703612040936	-0.55965488627889	0.953091384690217	-13.0029266647541	1.74868305032752e-33	1.94813376899258e-32	-12.0585337725638	LIV DEG
125	ENSG00000221639.1	ENSG00000221639	snoRNA	SNORA3	NA	8.6609783226157	-0.0169675837279985	TRUE	-0.412078638885806	-5.69496083823099	2.09773223145964e-08	5.50043695544481e-08	8.76624944405366	-0.0206381673559858	-0.169497881397876	0.865475385531441	0.932563373169717	-5.77418451553811	-0.293525916391561	-0.318277594717562	-6.32540671984415	5.57136201591876e-10	1.33440072195729e-09	-6.20210292346996	LIV DEG
539	ENSG00000249976.2	ENSG00000249976	processed_pseudogene	RP11-580P21.1	NA	0.000691700548954214	-6.03571255391876	FALSE	-0.185184380823845	-2.0507903791588	0.0408032997718488	NA	-4.60293846248027	0.24897727070008	1.47234295197854	0.141573910677253	NA	-4.6608015690559	NA	NA	NA	NA	NA	NA	NA
3377	ENSG00000163631.16	ENSG00000163631	protein_coding	ALB	213	0.261812402768387	-0.452884825566155	TRUE	-1.33344019531626	-10.0798790311453	6.80541542738792e-22	5.59318427996859e-21	38.9026060301405	0.540109617945253	2.97115272797083	0.00311343311761757	0.0240821490322485	-1.80254555491103	-0.579151956504433	-0.744077269010335	-6.64938562243539	9.32844734839894e-11	2.34866703575714e-10	-6.47745193609785	LIV DEG
3259	ENSG00000081051.7	ENSG00000081051	protein_coding	AFP	174	0.0467575854005051	-3.076655266234	FALSE	-0.508911300549409	-2.98278446247667	0.00299460189282827	NA	-2.07927430180139	-0.305841369865922	-0.96511971561759	0.334963612330004	NA	-5.00862933359307	NA	NA	NA	NA	NA	NA	NA
2244	ENSG00000079557.4	ENSG00000079557	protein_coding	AFM	173	0.0015049452788168	-5.93586137250469	FALSE	-0.223065341970411	-2.07675849230795	0.038329326289017	NA	-4.53073675551897	0.0923976305829102	0.451442268756443	0.651871688472687	NA	-5.49051679607138	NA	NA	NA	NA	NA	NA	NA
1193	ENSG00000250436.1	ENSG00000250436	lincRNA	RP11-622A1.2	NA	0.0194034517647713	-5.22276018527921	FALSE	0.874589320570366	4.94366100418292	1.04531384224365e-06	NA	5.23945483630949	0.58184031417489	1.84450851346958	0.065715865549651	NA	-4.04227352755655	NA	NA	NA	NA	NA	NA	NA
192	ENSG00000249970.1	ENSG00000249970	processed_pseudogene	RP11-622A1.1	NA	0.0296830664053126	-5.81970586033822	FALSE	0.39202775292496	3.00288465683047	0.0028070067172624	NA	-2.15483410838943	0.278206322814252	1.21565142343382	0.224706399215279	NA	-4.91446761201551	NA	NA	NA	NA	NA	NA	NA
6632	ENSG00000169435.13	ENSG00000169435	protein_coding	RASSF6	166824	0.00873163540782165	-4.49514406484889	FALSE	0.684444984109897	3.3039320001354	0.00102111027755803	NA	-1.07179507299631	0.72969526759049	1.81991843874489	0.0693848581555415	NA	-4.05225322617494	NA	NA	NA	NA	NA	NA	NA
575	ENSG00000228277.1	ENSG00000228277	lincRNA	AC112518.3	NA	0.0103027802481953	-5.73807548053767	FALSE	-0.0643145267591895	-0.501207357543738	0.616443774198753	NA	-6.42310052548247	0.5685530357495	2.36750987108227	0.0182979325368191	NA	-3.16774000298202	NA	NA	NA	NA	NA	NA	NA
2274	ENSG00000169429.10	ENSG00000169429	protein_coding	CXCL8	3576	0.35042251419582	-2.06812844866702	TRUE	3.30765453844444	14.3744138026644	1.61850463354088e-39	7.00193568968451e-38	78.138541037402	2.63720517300118	5.97794555235848	4.37131734277026e-09	4.49581474403674e-07	9.08933286539853	3.25541673620356	-2.36657904579824	18.8589422139682	8.88343242586084e-60	9.60965302667497e-58	16.3064306679458	PM DEG
425	ENSG00000249051.2	ENSG00000249051	processed_pseudogene	RP11-447E20.1	NA	0.000225507035800293	-6.04778390797011	FALSE	-0.138830414087071	-1.59902716872961	0.110440502454516	NA	-5.41210243984804	0.178927109227325	1.11227833742105	0.266566974302954	NA	-5.06561425899482	NA	NA	NA	NA	NA	NA	NA
2183	ENSG00000124875.9	ENSG00000124875	protein_coding	CXCL6	6372	0.029193483463422	-4.46729226819402	FALSE	-0.0727246353622982	-0.32369395840163	0.74630386150274	NA	-6.18644391033353	-1.04777338465894	-2.51448013556344	0.0122418306382623	NA	-2.93718494569099	NA	NA	NA	NA	NA	NA	NA
373	ENSG00000250550.3	ENSG00000250550	transcribed_unprocessed_pseudogene	PPBPP1	728045	0.000402487844062504	-6.04942731282778	FALSE	-0.168626355561008	-1.90626511683861	0.0571836482205127	NA	-4.88619198615933	0.1675563098498	1.01543136332825	0.310404199701066	NA	-5.15428251464994	NA	NA	NA	NA	NA	NA	NA
522	ENSG00000109272.3	ENSG00000109272	protein_coding	PF4V1	5197	0.0440527900852432	-5.32617647809343	FALSE	-0.361293537790002	-2.09997381616322	0.0362270288978807	NA	-4.28726792233641	-0.571833110016824	-1.79353841526938	0.0735068579449235	NA	-4.12374863640592	NA	NA	NA	NA	NA	NA	NA
1296	ENSG00000163739.4	ENSG00000163739	protein_coding	CXCL1	2919	0.252560564719403	-2.96647035069493	FALSE	3.04034376988248	13.2889996548062	9.11723117427525e-35	NA	67.190548870731	0.301504172455562	0.694620655982547	0.487624143437691	NA	-5.2127807544539	NA	NA	NA	NA	NA	NA	NA
955	ENSG00000249920.2	ENSG00000249920	processed_pseudogene	HNRNPA1P55	642958	0.000777231445347185	-6.0167216980631	FALSE	-0.132884024640119	-1.45062814748907	0.147504766115706	NA	-5.62818881974915	0.21392576730019	1.25334894575276	0.210679826386744	NA	-4.91275526629731	NA	NA	NA	NA	NA	NA	NA
216	ENSG00000250339.2	ENSG00000250339	processed_pseudogene	CXCL1P1	50612	0.000363902692989656	-6.05085554072345	FALSE	-0.1565105323545	-1.7995254493321	0.0725328857171168	NA	-5.07976259255739	0.19996898886336	1.2434403513178	0.214303551803157	NA	-4.9322174207148	NA	NA	NA	NA	NA	NA	NA
604	ENSG00000163737.3	ENSG00000163737	protein_coding	PF4	5196	0.256422583428934	-3.55332619961165	FALSE	-0.749185050791574	-3.12699620615348	0.00186792895726	NA	-1.59246774465445	-1.34996148455101	-3.00123057690691	0.00282682943674467	NA	-1.9492062072776	NA	NA	NA	NA	NA	NA	NA
715	ENSG00000163736.3	ENSG00000163736	protein_coding	PPBP	5473	1.18727288795606	-1.29686795162121	TRUE	-0.736394679595855	-3.11875239891589	0.00191995447773616	0.00309295133844871	-1.84652957535187	-1.07875914209382	-2.32322376186081	0.0205778793869857	0.0916677494162164	-3.25914168059976	-1.19161181556922	-1.47160554923194	-7.29962033013858	1.3216614861541e-12	3.74661245452621e-12	-7.09202236274896	LIV DEG
2538	ENSG00000163735.6	ENSG00000163735	protein_coding	CXCL5	6374	0.357850908555215	-0.281172468080552	TRUE	0.513954449895116	5.65872410634142	2.55965649107432e-08	6.66866170796519e-08	8.58060656027365	-0.298077451247839	-1.91823672934267	0.0556650987174991	0.179468961817516	-4.11080762799032	0.392704070659209	-0.572659084276615	5.77823878120583	1.47996965622684e-08	3.19775726679993e-08	5.66386951515191	PM DEG
299	ENSG00000244194.3	ENSG00000244194	misc_RNA	RN7SL218P	106480981	0.128739108777384	-4.59487312346763	FALSE	0.237431511464466	1.35218825181326	0.176920815172371	NA	-5.37149094461754	0.143306904172259	0.404453587412613	0.686056680796696	NA	-5.19631170444962	NA	NA	NA	NA	NA	NA	NA
2219	ENSG00000163734.4	ENSG00000163734	protein_coding	CXCL3	2921	0.0374915136867979	-3.96488778600363	FALSE	1.20970824260937	6.21677547817106	1.0644848584489e-09	NA	11.7115206023912	-0.0683537096616924	-0.189751190649637	0.849583126631088	NA	-5.2604440552764	NA	NA	NA	NA	NA	NA	NA
1362	ENSG00000248848.1	ENSG00000248848	transcribed_unprocessed_pseudogene	PPBPP2	10895	0.000367981268150722	-6.03571255391876	FALSE	-0.15914966901111	-1.73112688325856	0.0840404068711846	NA	-5.19313190629452	0.224839622099606	1.32460786033867	0.185922175272334	NA	-4.8374234472947	NA	NA	NA	NA	NA	NA	NA
678	ENSG00000251017.1	ENSG00000251017	processed_pseudogene	RP11-629B11.4	NA	0.289922315309965	-2.48079050459363	FALSE	0.523754092723311	4.11972330676582	4.43280294459856e-05	NA	1.72230252390893	0.387397711612364	1.56649617085391	0.11788169331837	NA	-4.41939020197099	NA	NA	NA	NA	NA	NA	NA
1500	ENSG00000081041.8	ENSG00000081041	protein_coding	CXCL2	2920	0.356534223473411	-1.72231261199628	TRUE	1.95359206827991	10.3176953010681	8.93986437377858e-23	7.95636646307471e-22	40.7758227586531	0.41456074773207	1.36439290456142	0.173073761349054	0.377617102035812	-4.76474328518216	1.89691742353992	-2.05135838672764	13.6011607334494	1.56113824760776e-35	2.03587860078323e-34	12.4412135748972	PM DEG
9819	ENSG00000163738.18	ENSG00000163738	protein_coding	MTHFD2L	441024	2.39644371481554	4.52603419077659	TRUE	0.0786146740854124	2.55542752083514	0.010897867638088	0.016001137554397	-4.29049068437024	0.0358196464706294	0.803484039271832	0.422086809022158	0.627331551209892	-6.37843648175155	0.0522444941148015	4.16716771783591	2.4983566942971	0.012923965156499	0.0171998453274458	2.48585764647758	PM DEG
1863	ENSG00000269559.2	ENSG00000269559	antisense	RP11-629B11.5	NA	0.118504156994121	-2.44938764065749	FALSE	-1.61462466984945	-11.7262279006006	2.99600531846056e-28	NA	52.6046915256735	-0.494720950916415	-1.95037700836226	0.0517041935494584	NA	-3.88012434967003	NA	NA	NA	NA	NA	NA	NA
1814	ENSG00000182585.9	ENSG00000182585	protein_coding	EPGN	255324	0.112979074523232	-2.46895186017664	FALSE	0.399555089602128	2.8809952340929	0.00413293875899915	NA	-2.40172602564778	-0.168199527215931	-0.664298678685398	0.506813404854973	NA	-5.20940559136482	NA	NA	NA	NA	NA	NA	NA
5717	ENSG00000124882.3	ENSG00000124882	protein_coding	EREG	2069	0.0260812827157432	-3.09915397517773	FALSE	0.0840730291136281	0.49926398483642	0.617811026770069	NA	-6.23903915510238	0.299636602635727	0.959383550561074	0.337841372611744	NA	-4.99718481887398	NA	NA	NA	NA	NA	NA	NA
558	ENSG00000250532.1	ENSG00000250532	antisense	RP11-727M10.1	NA	0.000466902447440543	-6.03549737695677	FALSE	-0.15029502518792	-1.68032014730143	0.0935139565714583	NA	-5.27780294119623	0.053104566705271	0.313492592859761	0.754040603319682	NA	-5.55753150712192	NA	NA	NA	NA	NA	NA	NA
1648	ENSG00000109321.10	ENSG00000109321	protein_coding	AREG	374	0.0303402407680223	-4.6643689530514	FALSE	0.475074222498801	2.30430336393595	0.0216108864516904	NA	-3.72499128072846	0.369681399780906	0.91823432479139	0.358950508500265	NA	-4.97110729174504	NA	NA	NA	NA	NA	NA	NA
732	ENSG00000249942.1	ENSG00000249942	antisense	AC142293.3	NA	0.0115557007109504	-5.68159751215311	FALSE	-0.122510650381585	-0.848693572118285	0.396454257342523	NA	-6.17997155477416	0.409429374889825	1.46885141295847	0.142518399954431	NA	-4.59490239175187	NA	NA	NA	NA	NA	NA	NA
2816	ENSG00000174808.11	ENSG00000174808	protein_coding	BTC	685	0.617327236528355	0.576860861016207	TRUE	-0.563925089139783	-7.54849409410339	2.07445070227749e-13	8.33681698455172e-13	19.8596288830587	-0.0128186904717401	-0.0963949728525488	0.923246519075489	0.961279658974405	-5.93575748570833	-0.389577702678223	0.259206134921284	-8.21056083058863	1.81710271557623e-15	6.18810282567161e-15	-7.95323018467482	LIV DEG
286	ENSG00000250356.1	ENSG00000250356	processed_pseudogene	HSPE1P23	106481676	0.00012909845308958	-6.05085554072345	FALSE	-0.15284590794553	-1.75825967463937	0.0793095496163355	NA	-5.15121183616413	0.201526987048446	1.23565454737829	0.21718241236171	NA	-4.94062546321517	NA	NA	NA	NA	NA	NA	NA
5034	ENSG00000169116.11	ENSG00000169116	protein_coding	PARM1	25849	13.7555545531669	5.49655286658741	TRUE	0.356924443043886	4.91862985315898	1.18124346799756e-06	2.65193734113216e-06	4.00240716218891	-0.177734008736581	-1.50906385039518	0.13193061605948	0.318061787206643	-5.99225210736584	0.465290607250733	5.15638289724734	9.52819811315499	7.62847277614043e-20	3.39104188435994e-19	9.11833863794711	PM DEG
3341	ENSG00000249717.1	ENSG00000249717	antisense	RP11-44F21.3	NA	0.0035111404237553	-5.57949466569417	FALSE	0.0601465796905106	0.388500649846269	0.697809438214485	NA	-6.40955048599263	0.25429232257492	0.936854052171203	0.349297753490335	NA	-5.11083700629248	NA	NA	NA	NA	NA	NA	NA
590	ENSG00000248165.1	ENSG00000248165	antisense	RP11-44F21.2	NA	0.0180228696617883	-5.63167145385769	FALSE	-0.0248289899185511	-0.159960901286688	0.872975885810049	NA	-6.4852351129576	0.182590529513364	0.633242351144722	0.526872495381271	NA	-5.31744801776471	NA	NA	NA	NA	NA	NA	NA
1033	ENSG00000260265.1	ENSG00000260265	lincRNA	RP11-44F21.5	NA	0.00315192360633945	-5.88654516873079	FALSE	-0.245227173337357	-2.29468433967056	0.0221608961164074	NA	-4.04859777543405	0.019533081976611	0.0926564912986942	0.926214547267299	NA	-5.54992248701517	NA	NA	NA	NA	NA	NA	NA
467	ENSG00000250315.2	ENSG00000250315	transcribed_processed_pseudogene	RP11-44F21.4	NA	0.00160356515615995	-6.01278289674974	FALSE	-0.141957340941918	-1.47940847985959	0.139655191676316	NA	-5.58861470859652	0.260012020376513	1.43829986106931	0.150990968940157	NA	-4.69862161612257	NA	NA	NA	NA	NA	NA	NA
213	ENSG00000250560.2	ENSG00000250560	processed_pseudogene	RP11-598G2.1	NA	0.00157746737618457	-6.0387841866721	FALSE	-0.178683336141687	-1.99139941474454	0.0469756736656091	NA	-4.72296859193117	0.222167844262983	1.30765933820958	0.191605535710173	NA	-4.85867102155689	NA	NA	NA	NA	NA	NA	NA
469	ENSG00000251185.1	ENSG00000251185	lincRNA	RP11-542G1.1	NA	0.0898843486921172	-4.60793558407511	FALSE	-0.40577593288559	-2.1631061953258	0.031001886034722	NA	-4.06056623610687	0.454498791424063	1.21999138086933	0.223058299923598	NA	-4.73777857991951	NA	NA	NA	NA	NA	NA	NA
422	ENSG00000251454.1	ENSG00000251454	lincRNA	RP11-542G1.2	NA	0.0798597529392429	-4.80069034165598	FALSE	-0.0398799164369945	-0.227192999191679	0.820365689237673	NA	-6.28333014517243	-0.266719059914783	-0.775678228767354	0.438315313789145	NA	-5.07932892962533	NA	NA	NA	NA	NA	NA	NA
1143	ENSG00000251383.1	ENSG00000251383	lincRNA	RP11-542G1.3	NA	0.00226564926246953	-5.96096523854278	FALSE	-0.295314623739204	-2.76350262155158	0.0059274293189208	NA	-2.91619564288202	0.104088094969257	0.509801602064272	0.610421293552738	NA	-5.46679203984625	NA	NA	NA	NA	NA	NA	NA
473	ENSG00000248646.1	ENSG00000248646	lincRNA	RP11-567N4.2	NA	0.0847283980528705	-4.65299693462937	FALSE	0.0670782348687989	0.37971245326045	0.704318632365816	NA	-6.25302249925365	0.198777844492467	0.568217147560308	0.570149290757661	NA	-5.17936837264758	NA	NA	NA	NA	NA	NA	NA
800	ENSG00000250735.5	ENSG00000250735	lincRNA	RP11-567N4.3	NA	0.0107475330721503	-5.73062600125136	FALSE	0.019671334168293	0.140603658431264	0.888239167559717	NA	-6.54873358023238	0.422468268760558	1.5713097038647	0.116759843657624	NA	-4.47714382172117	NA	NA	NA	NA	NA	NA	NA
6565	ENSG00000163743.13	ENSG00000163743	protein_coding	RCHY1	25898	6.33572204480692	5.33741376063419	TRUE	-0.317523408215494	-9.68514513654925	1.84678022888251e-20	1.34441279222332e-19	35.3278984940429	-0.0106516255893304	-0.265663546423817	0.790610707400429	0.890239762049051	-6.87940638000847	-0.190761733241576	5.0379679231439	-10.6804736586743	3.69444911497131e-24	2.17910050715388e-23	-10.1393778633638	LIV DEG
7127	ENSG00000174796.12	ENSG00000174796	protein_coding	THAP6	152815	2.34790737096737	4.02814673954775	TRUE	-0.03457822314149	-1.13879570226232	0.25532873327226	0.295324185477018	-6.79079745758532	-0.0799183558736108	-1.90843298921102	0.056922622312658	0.181903032481009	-4.80479877505338	-0.0256254881409259	3.70848891389378	-1.29499967774757	0.196044565201809	0.224794581733154	-1.29290312894193	Not DEG
2054	ENSG00000174792.10	ENSG00000174792	protein_coding	C4orf26	NA	0.2696087107543	-1.22689842751761	FALSE	0.0507208271162965	0.430573633073142	0.666962268003518	NA	-6.50031843364134	-0.217313820714066	-1.00410537025152	0.315826214204166	NA	-5.15911019593279	NA	NA	NA	NA	NA	NA	NA
3781	ENSG00000138769.10	ENSG00000138769	protein_coding	CDKL2	8999	8.34264590718354	4.91939262229846	TRUE	0.00570709412575878	0.147664957334729	0.882666173443467	0.897774070830162	-7.60014894511381	0.136095534161727	2.59298179451299	0.00980081324721096	0.0539890087708315	-3.51442212077277	0.0949632410163426	5.0271054582972	3.81780553630148	0.000154149652557971	0.000245837220484424	3.78428733429592	PM DEG
7183	ENSG00000138757.14	ENSG00000138757	protein_coding	G3BP2	9908	38.1094847970277	7.97854795856194	TRUE	-0.208906617774136	-4.57670581412304	5.95411498928269e-06	1.24564183740383e-05	2.04768826633003	0.0701725827611257	1.72368374966163	0.0853992952286574	0.238863359339135	-6.27871636344129	-0.0578219060216223	7.66820589170351	-2.48286265901512	0.0134064743066483	0.0178031593189502	-2.47278507166214	LIV DEG
94	ENSG00000201644.2	ENSG00000201644	misc_RNA	Y_RNA	NA	1.03857644850241	-3.45754593961053	FALSE	-0.585134770639986	-3.60079689927264	0.00034860666704585	NA	-0.0914063052841918	0.228572550342696	0.702888975324201	0.482460627788437	NA	-5.09754735086281	NA	NA	NA	NA	NA	NA	NA
4588	ENSG00000138768.14	ENSG00000138768	protein_coding	USO1	8615	20.3357079255902	6.52140970771194	TRUE	-0.143221148388062	-5.14767911630959	3.7853509343109e-07	8.88582989517833e-07	5.02602511034115	-0.00586305239579183	-0.185234728386933	0.85312201089227	0.926232866473343	-7.20453616910871	-0.113809864168527	6.22093347593661	-6.77893677158802	4.20245146750822e-11	1.08148016533294e-10	-6.59675825962057	LIV DEG
136	ENSG00000222644.1	ENSG00000222644	snRNA	RNU2-16P	106481639	0	-6.05392717347678	FALSE	-0.152887514971211	-1.77178663803609	0.0770334299130336	NA	-5.12896206190441	0.195218323272989	1.21646857861348	0.224395419341199	NA	-4.96138680449924	NA	NA	NA	NA	NA	NA	NA
1955	ENSG00000229717.2	ENSG00000229717	antisense	RP11-556N4.1	NA	0.0109753505550426	-5.17275794538759	FALSE	-0.154049559463633	-0.881278056081088	0.37858691798549	NA	-5.98867748591311	0.104322576194933	0.301413485509382	0.763227803672218	NA	-5.31165966631696	NA	NA	NA	NA	NA	NA	NA
4979	ENSG00000156194.17	ENSG00000156194	protein_coding	PPEF2	5470	0.0782761135427616	-1.80456967424076	FALSE	1.22545870211663	9.66918140354985	2.10665775232953e-20	NA	35.506429673568	0.343413697438715	1.43377924015927	0.152276671330258	NA	-4.64933427857259	NA	NA	NA	NA	NA	NA	NA
4459	ENSG00000138744.14	ENSG00000138744	protein_coding	NAAA	27163	2.48531033484233	3.39019405030629	TRUE	0.167992179748721	4.33967075764358	1.72459860752563e-05	3.4634406248533e-05	1.86565480049503	-0.0122924927146443	-0.169619317370148	0.865379928275186	0.932563373169717	-6.46199795635307	0.217595991564399	3.08111071906956	7.96857731464516	1.30691197282636e-14	4.20009514737052e-14	7.70514852711475	PM DEG
3491	ENSG00000198301.11	ENSG00000198301	protein_coding	SDAD1	55153	12.3475500999333	5.39444672159575	TRUE	-0.247623883315093	-8.90196574238083	9.89357645877948e-18	5.70762503369185e-17	29.1085782054063	-0.117263497956981	-3.05815324169854	0.00234956946586624	0.0196618441655065	-2.33330241631082	-0.1401577218507	5.09689200552411	-8.45047845816703	3.05835633221611e-16	1.09422092355706e-15	-8.1710031566414	LIV DEG
1129	ENSG00000279909.1	ENSG00000279909	protein_coding	AC110615.1	NA	0.0789167664875086	-3.96341711488467	FALSE	-0.714631961891809	-3.06641961091481	0.00228257657381489	NA	-1.76511616249048	0.153245706395762	0.349047561989283	0.727204390827121	NA	-5.2199002244455	NA	NA	NA	NA	NA	NA	NA
1685	ENSG00000245928.2	ENSG00000245928	antisense	RP11-630D6.5	NA	0.00602342598805721	-5.60836185283175	FALSE	-0.125858784553789	-0.919059782613656	0.358503423462688	NA	-6.10262456564434	0.211351765187537	0.798900897253159	0.424737123514169	NA	-5.21660509691892	NA	NA	NA	NA	NA	NA	NA
90	ENSG00000280671.1	ENSG00000280671	protein_coding	AC112719.1	NA	0.163602167505589	-5.41554370829325	FALSE	-0.274727922460521	-1.69861888151554	0.0900074572351998	NA	-5.04330200199757	-0.221053917669957	-0.676110614311797	0.499291206092543	NA	-5.23356325980166	NA	NA	NA	NA	NA	NA	NA
2740	ENSG00000138755.5	ENSG00000138755	protein_coding	CXCL9	4283	0.0856350770045292	-4.24096036001943	FALSE	-0.280151039881631	-1.17201928767393	0.24174237920006	NA	-5.66250545195796	-0.0484028787560372	-0.101616581923681	0.919102819703783	NA	-5.29341260148882	NA	NA	NA	NA	NA	NA	NA
3278	ENSG00000156219.16	ENSG00000156219	protein_coding	ART3	419	4.81275190830376	3.79194351102248	TRUE	0.973925500990936	10.9513737811863	3.46821902870341e-25	3.86769496848818e-24	46.2648070074082	0.351665496697061	2.04050223135212	0.0418388594071688	0.148827610452688	-4.5212089759766	0.586455901547152	3.48240145353765	8.55386806546815	2.12974505014511e-16	7.67822598898341e-16	8.21454258695477	PM DEG
1176	ENSG00000169245.5	ENSG00000169245	protein_coding	CXCL10	3627	0.414226586415907	-2.52415557367381	FALSE	-0.0529578779126335	-0.187708462752008	0.851180653281426	NA	-6.37317753068911	-0.263638104746927	-0.491288566016238	0.623443583037619	NA	-5.32007820464305	NA	NA	NA	NA	NA	NA	NA
1908	ENSG00000169248.12	ENSG00000169248	protein_coding	CXCL11	6373	0.298188224504243	-1.90933080120665	FALSE	-0.0246775518702618	-0.106706897987033	0.915063920153664	NA	-6.47366998316605	-0.311524072386307	-0.70065219787231	0.483854533833629	NA	-5.28354013251889	NA	NA	NA	NA	NA	NA	NA
315	ENSG00000225846.4	ENSG00000225846	processed_pseudogene	RP11-630D6.1	NA	0.00061897885886103	-6.04164064246344	FALSE	-0.1414538222338	-1.58576724257414	0.113418571524401	NA	-5.43213053421542	0.187451870162383	1.12745092184451	0.260106775458142	NA	-5.04901752544085	NA	NA	NA	NA	NA	NA	NA
4062	ENSG00000138750.14	ENSG00000138750	protein_coding	NUP54	53371	7.03781793109623	4.81043082341705	TRUE	-0.271596105295216	-10.3297428413765	8.05982357093007e-23	7.20344603477083e-22	40.7867668497108	0.0282689421218838	0.690786358702434	0.490028754690898	0.683940896570568	-6.52761206591583	-0.196197843365144	4.43688051879161	-10.1685348583746	1.22024639178288e-21	6.09418990910033e-21	-9.55631469125893	LIV DEG
5685	ENSG00000138760.8	ENSG00000138760	protein_coding	SCARB2	950	48.6512069193241	8.01451058010456	TRUE	0.0176022940749459	0.445683643613995	0.656016939913744	0.691585108081689	-8.11221103218694	-0.105327396027122	-2.01347137754578	0.0446143988617068	0.155129463465372	-5.69320854748997	0.00485001828524611	7.82240816269393	0.178804349600911	0.858173605171324	0.874503600766878	0.178699572125029	Not DEG
9508	ENSG00000189157.13	ENSG00000189157	protein_coding	FAM47E	100129583	1.67770728913366	3.93730393454403	TRUE	-0.18469135889134	-3.70170818738063	0.000237734722080002	0.000425165106568809	-0.681603990718466	0.213088830780526	2.65835489030447	0.00811052302864058	0.0472666982564439	-3.13950116764951	-0.12853749747282	4.16089222349306	-3.80279976385494	0.000163032218733462	0.000259391237851041	-3.77032939989985	LIV DEG
3242	ENSG00000272414.5	ENSG00000272414	protein_coding	FAM47E-STBD1	100631383	0.101186946270841	-1.72064387971359	TRUE	-0.0121701041636978	-0.102377793660715	0.918497480651678	0.929704028860586	-6.51160997653397	0.160421014420213	0.689191819565449	0.491030622128266	0.684620893107722	-5.30809458066439	-0.0871069370520962	3.76886786153592	-3.11336572639173	0.00197433518881156	0.00285316557410581	-3.09406606200176	LIV DEG
3420	ENSG00000118804.8	ENSG00000118804	protein_coding	STBD1	8987	0.309973738242413	-0.00722189957437218	TRUE	-0.278129233918975	-3.58736763872838	0.000366580629658406	0.000642130762641681	-0.508161185947237	-0.211517995326343	-1.69417142818861	0.0908717475907921	0.248879645720652	-4.50049587935106	-0.0343632125913267	2.99248005882221	-1.05038447103782	0.294114555796575	0.328370751091903	-1.04913811544155	Not DEG
5860	ENSG00000163749.17	ENSG00000163749	protein_coding	CCDC158	339965	1.2024440273575	2.67937364235263	TRUE	-0.353749694073607	-5.66180366819057	2.51683101216123e-08	6.56274621746221e-08	8.24898475387326	0.0924971689071457	0.782858302395331	0.434090643882963	0.637411506305552	-6.02942975869496	-0.302058298796537	2.31097855662776	-6.47895124901814	2.55704544635746e-10	6.25174350005014e-10	-6.32349979413847	LIV DEG
1041	ENSG00000249858.2	ENSG00000249858	processed_pseudogene	SNX5P1	100131940	0.0281275903045774	-4.9211952636283	FALSE	-0.397701531769564	-2.17615205641093	0.0300070400200677	NA	-4.02749919631543	0.213648434119397	0.5695912442913	0.569217467559892	NA	-5.16524006753342	NA	NA	NA	NA	NA	NA	NA
106	ENSG00000212368.1	ENSG00000212368	snRNA	RNU6-1000P	106481496	0.141061507810358	-5.31756328479646	FALSE	-0.197277364844619	-1.30172629899684	0.193603926039925	NA	-5.59307950247256	0.034939332625834	0.116916144618328	0.906974679335732	NA	-5.37510200466823	NA	NA	NA	NA	NA	NA	NA
319	ENSG00000240426.1	ENSG00000240426	processed_pseudogene	RP11-356M17.1	NA	0.0177466694935336	-5.75593739111557	FALSE	-0.454117926843931	-3.86101700636079	0.000127595815889101	NA	0.63262643563782	0.154058107021485	0.672022864039795	0.501887660377858	NA	-5.33388840024272	NA	NA	NA	NA	NA	NA	NA
71	ENSG00000199857.1	ENSG00000199857	snoRNA	SNORD50	NA	0.0395960737096883	-5.9250537329816	FALSE	-0.17887924393008	-1.64647248937793	0.100289153443044	NA	-5.3059191137208	0.18259014926479	0.873505003226854	0.38281817414569	NA	-5.24190329472366	NA	NA	NA	NA	NA	NA	NA
13159	ENSG00000138771.14	ENSG00000138771	protein_coding	SHROOM3	57619	1.66303545587533	4.2266975292573	TRUE	0.184346193508084	3.63026357067906	0.000312024681452919	0.000550670070587845	-1.02441633424722	-0.0606367005922666	-0.714340853679597	0.475358507764307	0.672161568862638	-6.42421998425173	0.160798444210552	3.96643483677876	4.03504218394026	6.59799794833515e-05	0.000108429689033218	3.99033520555129	PM DEG
436	ENSG00000249278.1	ENSG00000249278	processed_pseudogene	RP11-688H10.1	NA	0.00154692239380982	-6.00828303610074	FALSE	-0.201651249207526	-2.18209871247012	0.0295627719000408	NA	-4.32514269300839	0.00980450233291387	0.0557026101136006	0.955601553383024	NA	-5.59076067139963	NA	NA	NA	NA	NA	NA	NA
106	ENSG00000207307.1	ENSG00000207307	snRNA	RNU6-145P	106479630	0.00460392915432688	-6.02321084594343	FALSE	-0.116209330224053	-1.2645870738103	0.206603155313469	NA	-5.87753101690621	0.181375136172358	1.02764980944121	0.304624462055363	NA	-5.13857271976334	NA	NA	NA	NA	NA	NA	NA
65	ENSG00000263445.1	ENSG00000263445	miRNA	MIR4450	100616299	1.12183411259875	-3.99604959077369	FALSE	-0.357126967032653	-1.83691440307569	0.0668104966967653	NA	-4.63142620354616	-0.513205439164937	-1.37537977872632	0.169645726262472	NA	-4.56433247440776	NA	NA	NA	NA	NA	NA	NA
76	ENSG00000283682.1	ENSG00000283682	miRNA	MIR548AH	100616254	1.68544408264899	-3.25143114634582	FALSE	-0.429685454724236	-2.48574377431879	0.0132507558358765	NA	-3.33464039891707	0.270058393190603	0.812794026940005	0.416733115771903	NA	-5.04886559709707	NA	NA	NA	NA	NA	NA	NA
239	ENSG00000231335.1	ENSG00000231335	sense_intronic	AC107072.2	NA	2.21314814082817	-1.23006700800181	FALSE	-0.159069828047054	-1.40136748118798	0.161718961842727	NA	-5.66332772860679	0.124439707061371	0.617011910868273	0.537515074911626	NA	-5.43222815350611	NA	NA	NA	NA	NA	NA	NA
555	ENSG00000233860.1	ENSG00000233860	antisense	RP11-359D14.2	NA	1.06499827976923	-1.07331172234577	FALSE	-0.0943549903339738	-0.66391208565227	0.507049814504707	NA	-6.42389885230626	-0.10873008894541	-0.421992416179731	0.673216681091474	NA	-5.56157846041747	NA	NA	NA	NA	NA	NA	NA
110	ENSG00000224218.1	ENSG00000224218	antisense	RP11-359D14.3	NA	2.30907154357043	-2.30846161055293	FALSE	-0.299505760542567	-1.81244477091977	0.0705116922142617	NA	-4.8517868777456	-0.0767317597887566	-0.245122493922848	0.80646478934184	NA	-5.41088411302071	NA	NA	NA	NA	NA	NA	NA
342	ENSG00000270244.1	ENSG00000270244	processed_pseudogene	RP11-123J14.4	NA	0.385438440481214	-3.25662391537071	FALSE	-0.601881865392047	-3.73642312709131	0.00020797684405147	NA	0.333926212516742	-0.0315192675052038	-0.101926504651139	0.918856943232882	NA	-5.34711312042861	NA	NA	NA	NA	NA	NA	NA
412	ENSG00000242727.2	ENSG00000242727	processed_pseudogene	RP11-123J14.1	NA	0	-6.05392717347678	FALSE	-0.152887514971211	-1.77178663803609	0.0770334299130336	NA	-5.12896206190441	0.195218323272989	1.21646857861348	0.224395419341199	NA	-4.96138680449924	NA	NA	NA	NA	NA	NA	NA
3220	ENSG00000186212.3	ENSG00000186212	protein_coding	SOWAHB	345079	3.19641002830103	2.77997789571314	TRUE	-0.640047256615342	-6.91091638804679	1.45874156745603e-11	5.00075803913988e-11	15.4526228750808	0.0159509756528545	0.124794657388461	0.900737585983175	0.949994288879706	-6.45646697706783	-0.222766394778495	2.45558275859776	-3.79401113823966	0.000166080959531449	0.00026410595806416	-3.76570324310905	LIV DEG
9787	ENSG00000138758.11	ENSG00000138758	protein_coding	SEPT11	NA	22.3496198274185	7.7265443596944	TRUE	-0.0685850803845773	-2.56437851263264	0.0106243567579886	0.0156223164812156	-4.89563849991916	0.0772543873036608	1.66388562136825	0.0967782460354921	0.259056089743464	-6.22175619641469	0.0279157801297223	7.40374839491244	1.3728619723093	0.170402180775682	0.197421611924702	1.37091267139402	Not DEG
310	ENSG00000234036.4	ENSG00000234036	processed_pseudogene	TXNP6	171560	0.252326857859809	-3.82294253833277	FALSE	-0.130004262793759	-0.726690550730982	0.467752518015513	NA	-6.01134705053955	0.514565709719831	1.49390283336232	0.135848299734764	NA	-4.43995640016338	NA	NA	NA	NA	NA	NA	NA
3741	ENSG00000118816.9	ENSG00000118816	protein_coding	CCNI	10983	61.3265170574894	7.69149145291694	TRUE	0.643274701220031	11.7170825467543	3.26134060215861e-28	4.8382651079008e-27	52.5970041169726	0.0484806092862538	0.583767117090634	0.559647139041769	0.73765328513574	-7.46694507883812	0.657471202365618	7.36646211367002	17.4569501695333	1.17717657857241e-52	6.48046190264987e-51	15.2718864846552	PM DEG
724	ENSG00000214062.5	ENSG00000214062	processed_pseudogene	RPL7P17	100270851	0.00278185835421294	-5.94162494768195	FALSE	-0.171194742925867	-1.69475097190411	0.0907396617468594	NA	-5.2258077256749	0.0674729077731118	0.344281329764645	0.730783259767622	NA	-5.52106517236807	NA	NA	NA	NA	NA	NA	NA
964	ENSG00000271676.1	ENSG00000271676	processed_pseudogene	RP11-1E1.2	NA	0.081730563116169	-3.7835366565625	FALSE	0.0904862778359387	0.545179514496651	0.585870946978621	NA	-6.15267067302434	-0.20643883994231	-0.620080358321412	0.535494766894838	NA	-5.13410945511098	NA	NA	NA	NA	NA	NA	NA
110	ENSG00000201641.1	ENSG00000201641	snRNA	RNU6-1187P	106481554	0.0504766356287158	-5.80238068229971	FALSE	-0.352565722517489	-3.03717284359453	0.00251166415673764	NA	-2.10884475231139	0.161504808298264	0.712736654509082	0.476349907085716	NA	-5.33044564725455	NA	NA	NA	NA	NA	NA	NA
7481	ENSG00000138764.13	ENSG00000138764	protein_coding	CCNG2	901	5.98273867858862	5.42306362599555	TRUE	0.328628899255847	10.1361109016021	4.22287121525633e-22	3.52683934302202e-21	39.038611378919	-0.0179731406213473	-0.325536961269004	0.74491446102831	0.863164665226351	-6.892675149865	0.280450722930483	5.10557380284121	11.3857611359425	3.11499135869128e-26	2.09815809605498e-25	10.5958497058653	PM DEG
463	ENSG00000270669.1	ENSG00000270669	processed_pseudogene	CTB-179I1.3	NA	0.000450374245595026	-6.04635568007444	FALSE	-0.152763833259572	-1.73452078623936	0.083436395132274	NA	-5.19076840061522	0.166264034764148	1.02254135270641	0.307032159994994	NA	-5.14784910054257	NA	NA	NA	NA	NA	NA	NA
715	ENSG00000250006.2	ENSG00000250006	processed_pseudogene	CTB-179I1.1	NA	0.000583793575011803	-6.0293541114501	FALSE	-0.0906010380694	-1.01190314383984	0.312069335845542	NA	-6.15759865280133	0.245562277371051	1.49328667204785	0.136009404263684	NA	-4.63300049370815	NA	NA	NA	NA	NA	NA	NA
866	ENSG00000248831.2	ENSG00000248831	processed_pseudogene	CTB-179I1.2	NA	0.000210084618162816	-6.04164064246344	FALSE	-0.170513904261031	-1.9171928274452	0.055777784586697	NA	-4.86285942351592	0.20065833828742	1.20956651661397	0.227031812893827	NA	-4.96636279425513	NA	NA	NA	NA	NA	NA	NA
571	ENSG00000249036.1	ENSG00000249036	lincRNA	RP11-625I7.1	NA	0.00314112527890299	-5.96975712069258	FALSE	-0.190170171007899	-1.87865585149436	0.0608677671517542	NA	-4.9141247461525	0.254646172363217	1.33828115085306	0.181428969640167	NA	-4.8120192753382	NA	NA	NA	NA	NA	NA	NA
1431	ENSG00000156234.7	ENSG00000156234	protein_coding	CXCL13	10563	0.0426921695269893	-4.3110773060061	FALSE	0.32542640424576	1.70379983729134	0.0890341712587084	NA	-4.86803956729086	0.486874351022464	1.32486456937184	0.185837064416064	NA	-4.62188874920387	NA	NA	NA	NA	NA	NA	NA
58	ENSG00000221711.1	ENSG00000221711	snoRNA	SNORD75	692195	0.0909328103282092	-5.85368060695181	FALSE	-0.09663176725493	-0.752292116280477	0.452226190306832	NA	-6.32121324009027	-0.0370974607512181	-0.15207288900648	0.879192394288188	NA	-5.53956790150996	NA	NA	NA	NA	NA	NA	NA
9367	ENSG00000138767.12	ENSG00000138767	protein_coding	CNOT6L	246175	7.39139350103903	6.07864651357894	TRUE	0.365777861290095	12.3252999592913	1.06766171494058e-30	1.96232698345508e-29	58.584650292637	-0.0303550739727604	-0.737606478702887	0.461108679045339	0.66028901000529	-6.83659548331243	0.333833639843307	5.75786494648842	15.6950711810517	1.68258723279446e-44	4.39116704240145e-43	13.9945638546576	PM DEG
1943	ENSG00000169288.17	ENSG00000169288	protein_coding	MRPL1	65008	7.54939119171842	3.82712718680833	TRUE	-0.378846911457889	-9.98677170642885	1.49405652088109e-21	1.19046198490544e-20	38.0081320139701	0.0138339085935203	0.271712191580248	0.785958413265772	0.887433783616594	-6.5311596199318	-0.220141459064426	3.55624971375709	-9.63971452534835	6.37261354883549e-20	2.84564487366472e-19	-9.13781618667333	LIV DEG
297	ENSG00000250214.1	ENSG00000250214	processed_pseudogene	RP13-488H8.1	NA	0.000743503185825655	-6.04471227521678	FALSE	-0.10683469355305	-1.194628668284	0.232793369016311	NA	-5.9633211418947	0.309882534458348	1.86637781198826	0.0625890181589075	NA	-4.09563503618602	NA	NA	NA	NA	NA	NA	NA
781	ENSG00000248926.1	ENSG00000248926	processed_pseudogene	RP11-777B9.1	NA	0.000661171246272262	-6.02506942776308	FALSE	-0.125340293990018	-1.3785163605631	0.168654774382666	NA	-5.72827032822802	0.275690060214112	1.60978551632223	0.108092330997815	NA	-4.47681295813267	NA	NA	NA	NA	NA	NA	NA
572	ENSG00000248956.1	ENSG00000248956	processed_pseudogene	HMGB1P44	100130279	0.0805159141284309	-4.49336692381679	FALSE	-0.469919601546777	-2.45637900036755	0.0143703071762372	NA	-3.36031631894409	-0.15761201284376	-0.407825582248139	0.683580865610453	NA	-5.19073772745231	NA	NA	NA	NA	NA	NA	NA
954	ENSG00000248640.1	ENSG00000248640	processed_pseudogene	HNRNPA1P56	391670	0.00156393237822555	-6.0276004094511	FALSE	-0.193761399034345	-2.07317584178355	0.0386628496503468	NA	-4.5573664427045	0.0730823367412649	0.422959035019359	0.672511756999866	NA	-5.5192252481884	NA	NA	NA	NA	NA	NA	NA
297	ENSG00000248128.1	ENSG00000248128	processed_pseudogene	RP11-777B9.4	NA	0.00217972407174336	-6.02178261804776	FALSE	-0.255901240162525	-2.70473010435192	0.00706701531352207	NA	-3.08402705717791	-0.0199111486476453	-0.110432134692033	0.91211213979246	NA	-5.58836370386794	NA	NA	NA	NA	NA	NA	NA
177	ENSG00000249072.1	ENSG00000249072	processed_pseudogene	RP11-777B9.5	NA	0.000444084642292461	-6.05085554072345	FALSE	-0.1565105323545	-1.7995254493321	0.0725328857171168	NA	-5.07976259255739	0.19996898886336	1.2434403513178	0.214303551803157	NA	-4.9322174207148	NA	NA	NA	NA	NA	NA	NA
20379	ENSG00000138759.17	ENSG00000138759	protein_coding	FRAS1	80144	3.34129528604795	5.78313178659407	TRUE	-0.379719047590852	-5.00207443880862	7.84276594960216e-07	1.79037135711486e-06	4.40181901739225	-0.202304960338196	-1.69181680738518	0.0913202806922453	0.249726026117431	-5.64334231559616	-0.210361824631111	5.4455396163802	-3.70198703134542	0.000237468756384043	0.000373212011068485	-3.67540891279855	LIV DEG
1181	ENSG00000249565.2	ENSG00000249565	processed_pseudogene	SERBP1P5	442112	0.840118607345896	-0.0897970391937922	FALSE	-0.444886475869117	-5.9375183585612	5.38927148113699e-09	NA	10.0752076058083	-0.125386500932023	-1.1151130224938	0.265351682423429	NA	-5.22387530404981	NA	NA	NA	NA	NA	NA	NA
318	ENSG00000248117.1	ENSG00000248117	processed_pseudogene	MINOS1P4	NA	0.362112152392843	-3.3917217382239	FALSE	-0.58231825583598	-3.49259307267014	0.000520379062700897	NA	-0.483040988433008	-0.18822671450059	-0.563931819891572	0.573059997270097	NA	-5.19111368497527	NA	NA	NA	NA	NA	NA	NA
5123	ENSG00000138772.12	ENSG00000138772	protein_coding	ANXA3	306	1.69959446106629	2.98746222397507	TRUE	-0.415778363733726	-4.8443758278315	1.6924069209672e-06	3.74467821494207e-06	4.16202078772035	-0.328865554965792	-2.22127607460885	0.026791124368745	0.10961712967963	-3.98009813875578	-0.396617127754756	2.71079213687659	-6.54365153376283	1.73300942018683e-10	4.28401037542756e-10	-6.38330968099732	LIV DEG
113	ENSG00000200998.1	ENSG00000200998	misc_RNA	Y_RNA	NA	0.0616920114626188	-5.72388523021435	FALSE	-0.181677389848452	-1.41880977020007	0.156571850209515	NA	-5.585437789116	-0.28570138216703	-1.15891405796922	0.247058873782645	NA	-4.94457592551194	NA	NA	NA	NA	NA	NA	NA
2951	ENSG00000251442.5	ENSG00000251442	lincRNA	LINC01094	100505702	3.63047776390389	3.12373329495704	TRUE	0.674871611598993	6.10651244281955	2.03430735449967e-09	5.8448692223877e-09	10.6301273242115	-0.107209261068478	-0.63402494095082	0.526362077757623	0.7121018488854	-6.23113013569799	0.468401805300415	2.84650614131995	5.945582445876	5.64591266902774e-09	1.25642173003924e-08	5.82692157704707	PM DEG
289	ENSG00000251019.1	ENSG00000251019	processed_pseudogene	HIGD1AP13	100874454	0.0409201174438583	-5.52919042821288	FALSE	0.192509806387676	1.25366393306364	0.210544710438024	NA	-5.70999585517882	0.824008013707571	2.79522818515083	0.00539098862630435	NA	-2.27453099549082	NA	NA	NA	NA	NA	NA	NA
252	ENSG00000239793.1	ENSG00000239793	processed_pseudogene	RP11-109G23.1	NA	0.289973209516939	-4.03457182945296	FALSE	0.527328583423566	2.69581589890465	0.00725612256402722	NA	-2.77544671787011	-0.463564055623754	-1.19731993261383	0.231764048452571	NA	-4.73564901344219	NA	NA	NA	NA	NA	NA	NA
2320	ENSG00000260278.1	ENSG00000260278	antisense	RP11-109G23.3	NA	0.0830493989837289	-2.61167068535485	FALSE	-0.325663077180418	-2.1978182302183	0.0284156109888187	NA	-4.04415607109918	-0.122779271432899	-0.428995153159072	0.668116359784968	NA	-5.2819965606277	NA	NA	NA	NA	NA	NA	NA
9938	ENSG00000138756.17	ENSG00000138756	protein_coding	BMP2K	55589	7.14850647540801	6.10808444231216	TRUE	0.0768444039512405	2.0409080021052	0.0417798111823591	0.056350137428295	-5.73986896716265	0.0250823704833153	0.46187741163267	0.644375381828744	0.796992586680723	-6.98661440199537	0.0277169577001541	5.78580398128622	1.07913793791135	0.281133942967291	0.315114125795117	1.07777552841131	Not DEG
70	ENSG00000266270.1	ENSG00000266270	miRNA	MIR5096	NA	2.79257216833875	-2.59585807675055	FALSE	-0.576607464637605	-3.5792292030871	0.00037789239469849	NA	-0.219327663833737	0.548291543790251	1.8098970414375	0.0709277457903795	NA	-4.08291111559613	NA	NA	NA	NA	NA	NA	NA
12403	ENSG00000163291.14	ENSG00000163291	protein_coding	PAQR3	152559	3.75905807116149	5.50824441570175	TRUE	0.0644578228796067	1.96127972681056	0.0503958994686967	0.067119444299942	-5.80082814468996	-0.0785600447752373	-1.83259842595169	0.0674723858963624	0.203736557755859	-5.29018481760896	0.0411626462627127	5.18756323016998	1.87766817270137	0.06116267682633	0.0751849155191847	1.87231760314568	Not DEG
300	ENSG00000242175.3	ENSG00000242175	misc_RNA	RN7SL127P	106480956	3.87696389094046	0.074161275031295	TRUE	-0.317843203233532	-3.46463637377245	0.000576172240753694	0.000987357128646772	-0.924570984755247	-0.291612347620784	-1.84448242934554	0.0657196707662071	0.200446890867807	-4.25530307471123	-0.421498115263555	-0.246103715383243	-7.70286480884699	7.11117057416093e-14	2.187546926944e-13	-7.48580168633311	LIV DEG
3995	ENSG00000249307.5	ENSG00000249307	antisense	LINC01088	100505875	1.19297296437904	1.49301317504465	TRUE	0.826068683125894	5.32139400047758	1.55154728336097e-07	3.77015653336795e-07	6.63988475445146	-0.267045482856188	-0.953933475520272	0.34059031988166	0.552841879620695	-5.69056140224559	0.646055362843184	1.23032749879314	5.483872793641	7.0683081153329e-08	1.45322480352777e-07	5.38942598891575	PM DEG
2701	ENSG00000156269.4	ENSG00000156269	protein_coding	NAA11	84779	0.013661511102421	-4.87486293585413	FALSE	-0.222954660540852	-1.21661392333354	0.224319903478081	NA	-5.62796445724786	0.686073404719899	1.8850764101757	0.0600143311080331	NA	-3.96307729763226	NA	NA	NA	NA	NA	NA	NA
1942	ENSG00000196475.5	ENSG00000196475	protein_coding	GK2	2712	0.009851045672805	-5.26991211443834	FALSE	-0.291831643814785	-1.83535664833697	0.0670412373273336	NA	-4.77552509034062	0.356927964152027	1.17208003671804	0.241737690892857	NA	-4.84590796726701	NA	NA	NA	NA	NA	NA	NA
2231	ENSG00000250334.5	ENSG00000250334	lincRNA	LINC00989	100506035	0.0235418044685661	-4.63091424583627	FALSE	-0.02739450408089	-0.127913427319251	0.898268446516503	NA	-6.26680555912641	-0.837058259041926	-2.10839539558117	0.0355067128048314	NA	-3.62610872029367	NA	NA	NA	NA	NA	NA	NA
829	ENSG00000249646.2	ENSG00000249646	transcribed_unprocessed_pseudogene	OR7E94P	79273	0.00205722843034555	-5.95983956723997	FALSE	-0.185965072704528	-1.81403672751617	0.0702658728933805	NA	-5.03066862090683	0.476021372186758	2.44397109536086	0.0148801923850225	NA	-3.02254490633101	NA	NA	NA	NA	NA	NA	NA
355	ENSG00000251399.1	ENSG00000251399	lincRNA	RP11-234K19.1	NA	0.0286852260699221	-5.66888731628337	FALSE	-0.0953215809282171	-0.687161463387475	0.492296680782942	NA	-6.31473282839195	0.00107266378021768	0.00406411025784682	0.996758981469859	NA	-5.49694776224942	NA	NA	NA	NA	NA	NA	NA
741	ENSG00000248408.1	ENSG00000248408	lincRNA	RP11-452C8.1	NA	0.00215987965851285	-5.98907700328308	FALSE	-0.162246558594094	-1.66959935167594	0.0956188714553098	NA	-5.28620544700649	0.315698560914973	1.74777490838382	0.0811329107989273	NA	-4.27091456546017	NA	NA	NA	NA	NA	NA	NA
2247	ENSG00000251321.1	ENSG00000251321	lincRNA	PCAT4	118425	0.00217232356407174	-5.83501271595935	FALSE	-0.276067377141348	-2.25042508885549	0.0248518458011245	NA	-4.13476846729965	-0.123506240968169	-0.519830516763091	0.60341778522347	NA	-5.42414091683452	NA	NA	NA	NA	NA	NA	NA
127	ENSG00000212620.1	ENSG00000212620	snoRNA	SNORA75	654321	0.00200428798961785	-6.04021241456777	FALSE	-0.202842924760174	-2.25591630475372	0.0245032499339567	NA	-4.17364064665349	0.160585057417792	0.964160963043565	0.335443500374732	NA	-5.19576032924806	NA	NA	NA	NA	NA	NA	NA
9864	ENSG00000163297.16	ENSG00000163297	protein_coding	ANTXR2	118429	0.920192381762601	3.10683100344726	TRUE	0.136552703796618	2.30061286409019	0.0218204815957702	0.0307536501104943	-4.67897390100302	-0.30825137946742	-3.16452855824792	0.00165048129828162	0.0151874431775327	-1.56760360421142	0.0640803862768672	2.79961121624517	1.38484415965624	0.166785836425702	0.193522019257217	1.3826055824519	Not DEG
1591	ENSG00000236530.2	ENSG00000236530	processed_pseudogene	AC097711.1	NA	0.00346229514585693	-5.77563090216383	FALSE	-0.224536999621601	-1.78561934044856	0.0747613694335522	NA	-5.03119471500753	-0.214418569305153	-0.862997761091149	0.388563273774094	NA	-5.20411968380549	NA	NA	NA	NA	NA	NA	NA
883	ENSG00000244002.1	ENSG00000244002	processed_pseudogene	RPSAP39	100131161	0.00122382790404528	-6.00192459363207	FALSE	-0.10850502861062	-1.12348782504044	0.261764597628732	NA	-6.03654575554954	0.165471599222759	0.901409358048324	0.367816050104092	NA	-5.23882162482631	NA	NA	NA	NA	NA	NA	NA
566	ENSG00000248719.1	ENSG00000248719	antisense	RP11-377G16.2	NA	1.42101114765608	-0.465263773708108	TRUE	0.306330481282009	3.53972895775823	0.000437595411517201	0.000760230839340264	-0.608594303475212	-0.00423788395776463	-0.025698813682589	0.979508091562104	0.990700596528797	-5.7091722256875	0.214998042924493	-0.775945933361196	3.47842041882414	0.000560165834429464	0.000851784356752983	3.45020267451306	PM DEG
4588	ENSG00000152784.15	ENSG00000152784	protein_coding	PRDM8	56978	4.36368538084127	4.057951195299	TRUE	0.279975888782946	4.98309405771655	8.61287615097988e-07	1.95856599993528e-06	4.60358790548968	-0.384720563262585	-4.34725254742602	1.67923440227824e-05	0.000439655987378666	2.48496372284761	0.166200933702118	3.74150903296597	4.15816895588386	3.90584858704534e-05	6.53441340710841e-05	4.11297963195573	PM DEG
5998	ENSG00000138675.16	ENSG00000138675	protein_coding	FGF5	2250	0.503506104294261	1.05480334058075	TRUE	0.0491490302737961	0.557309519949764	0.577563099384971	0.617868387736488	-6.89643597227424	-0.582952787557045	-4.21839495341093	2.93457009843285e-05	0.000684463400577145	2.22035001298627	-0.0456268803369235	1.17150410053634	-0.932467804729564	0.351643563427723	0.387678785913105	-0.931406048229106	Not DEG
4478	ENSG00000197826.11	ENSG00000197826	protein_coding	C4orf22	NA	0.288024341229139	0.242520239858192	TRUE	-0.337760400681034	-4.71480201212721	3.1349100507915e-06	6.75965978233555e-06	3.9278914288168	-0.317160614574649	-2.33112919171928	0.0201535336924378	0.0903329141257182	-3.35870940036271	-0.362385044391541	0.203907122745153	-7.38328972748337	8.43414897626132e-13	2.4216697160108e-12	-7.15390818490975	LIV DEG
2539	ENSG00000232327.4	ENSG00000232327	processed_pseudogene	RP11-395C17.1	NA	0.000494581385668472	-6.00136353429642	FALSE	-0.218222969300506	-2.24729954963842	0.0250521801671952	NA	-4.17997905176969	0.119249290404191	0.659701475239246	0.509757113286731	NA	-5.40203981761099	NA	NA	NA	NA	NA	NA	NA
5734	ENSG00000152785.6	ENSG00000152785	protein_coding	BMP3	651	0.39254005554146	0.688673752384154	TRUE	-0.425341790091068	-3.39763336263962	0.000733429710202136	0.00123947160243858	-1.29169383003072	-0.0255456531082234	-0.123358871623695	0.901873791876177	0.950629799060315	-6.00993391392472	-0.060658004896776	0.395227369724934	-0.755654726846252	0.450313366212223	0.486956049282823	-0.754892700028388	Not DEG
5116	ENSG00000138669.9	ENSG00000138669	protein_coding	PRKG2	5593	2.08815445713025	3.21929700183446	TRUE	-0.375535837170989	-6.9873893202084	8.89531213251232e-12	3.09965949865423e-11	15.9097392752495	-0.0825682085304741	-0.887065149772221	0.375481458679785	0.584797928172779	-6.0640617670085	-0.293092219968715	2.89877188789973	-6.50468767624702	2.14501173261363e-10	5.26637866943895e-10	-6.3505824731007	LIV DEG
822	ENSG00000251059.5	ENSG00000251059	antisense	RP11-100N20.1	NA	0.00345305570181723	-5.90362031846017	FALSE	-0.0907591490552541	-0.842522806600516	0.399894541544436	NA	-6.27720211235313	0.239297877217461	1.14330293082829	0.253474257417678	NA	-5.00681834840544	NA	NA	NA	NA	NA	NA	NA
116	ENSG00000207065.1	ENSG00000207065	snRNA	RNU5A-2P	100873830	0.000610667422608393	-6.04778390797011	FALSE	-0.161141313090868	-1.86371697140105	0.0629420649739918	NA	-4.96303172301939	0.203690996433725	1.26584889753887	0.206172100553819	NA	-4.90819295816335	NA	NA	NA	NA	NA	NA	NA
10183	ENSG00000138670.17	ENSG00000138670	protein_coding	RASGEF1B	153020	2.63166480173963	4.62382823389089	TRUE	0.13660908306587	2.5797646915285	0.0101684904841682	0.0149968220993153	-4.23899679674843	-0.0633844358926103	-0.667750612638793	0.504608947421427	0.695394585544935	-6.51044293454117	0.0277132069266647	4.30211180696025	0.771285898294702	0.440938706568939	0.477630246663946	0.770609031058456	Not DEG
823	ENSG00000248282.1	ENSG00000248282	processed_pseudogene	RP11-112L18.1	NA	0.0671570529175716	-4.42479618825101	FALSE	0.0296231640979693	0.144382435406166	0.885256133363653	NA	-6.22937380369072	-0.112685561235646	-0.2760189915215	0.782650509304865	NA	-5.21818611555318	NA	NA	NA	NA	NA	NA	NA
393	ENSG00000248448.2	ENSG00000248448	processed_pseudogene	COX5BP1	1330	0.0321309172177867	-5.57023153309525	FALSE	0.0161709298111691	0.0993068972574176	0.920934041847332	NA	-6.48485249931198	0.306150653183358	0.987326826486297	0.323972470295292	NA	-5.05720841523007	NA	NA	NA	NA	NA	NA	NA
127	ENSG00000252762.1	ENSG00000252762	snoRNA	SNORA31	677814	0.000457770688559471	-6.05085554072345	FALSE	-0.128985126663929	-1.47971447825221	0.139573500588552	NA	-5.59289656029803	0.246245922448489	1.52669956998705	0.127484580897274	NA	-4.59262436948025	NA	NA	NA	NA	NA	NA	NA
831	ENSG00000248543.2	ENSG00000248543	processed_pseudogene	NPM1P41	100422249	0.0567988401443585	-4.53529208393814	FALSE	-0.196932682188435	-1.01033978919128	0.312816753560929	NA	-5.76592230884603	-0.920469114323264	-2.47741474026729	0.0135718437892201	NA	-3.00520486907013	NA	NA	NA	NA	NA	NA	NA
1122	ENSG00000250826.2	ENSG00000250826	processed_pseudogene	HNRNPA3P13	441026	0.0014520194309083	-6.00486145713492	FALSE	-0.21774762622673	-2.2514061753095	0.0247892497676465	NA	-4.1772125267233	0.251619023749323	1.39758900364797	0.162872516218801	NA	-4.75063868315149	NA	NA	NA	NA	NA	NA	NA
107	ENSG00000202485.1	ENSG00000202485	snRNA	RNU6-499P	106479787	0.000953413112878708	-6.04942731282778	FALSE	-0.164850909950406	-1.90165764165356	0.0577852025540996	NA	-4.89517548814247	0.202933701968033	1.26007294927556	0.208246210503805	NA	-4.91414780024708	NA	NA	NA	NA	NA	NA	NA
1530	ENSG00000234568.3	ENSG00000234568	processed_pseudogene	BIN2P1	345258	0.000881012102187755	-5.98242334203534	FALSE	-0.130959019549008	-1.3868673868552	0.166094543626757	NA	-5.70656939821411	0.153739213231525	0.861659466058196	0.389298782846365	NA	-5.26480321564229	NA	NA	NA	NA	NA	NA	NA
665	ENSG00000273156.1	ENSG00000273156	lincRNA	RP11-127B20.2	NA	9.92534397273842	2.53165836124751	TRUE	0.00852959167244537	0.129447626582348	0.897055046826355	0.910570486810207	-7.21371539482391	0.121969219486157	1.34176404388136	0.180297474342377	0.386972255363686	-5.46088172945732	0.179754589661498	3.4899237171785	5.31437569602374	1.7897541879241e-07	3.57372698253234e-07	5.2199458851995	PM DEG
6981	ENSG00000138668.18	ENSG00000138668	protein_coding	HNRNPD	3184	13.3353552807174	6.5033318087734	TRUE	0.183801773772463	5.30997709548944	1.64645893289336e-07	3.99344631109368e-07	5.81912069319607	0.0281329025675578	0.6947983148206	0.48751288292445	0.682312759977109	-6.98178999481304	0.139599578553738	6.19912219539417	6.61771975042865	1.1004800105095e-10	2.75533908429268e-10	6.45246128685916	PM DEG
906	ENSG00000272677.1	ENSG00000272677	antisense	RP11-127B20.3	NA	1.04778255707971	-0.137037402398613	TRUE	-0.147529884605702	-2.32751683000461	0.020332385678549	0.028773270387966	-4.1041191535872	-0.313300600230152	-2.49118392558613	0.0130635095182406	0.0661936631996119	-2.96989005879605	-0.266204257371156	-0.459174458188924	-6.27151544104857	7.72501376120409e-10	1.83377959977672e-09	-6.15047725340521	LIV DEG
879	ENSG00000250325.1	ENSG00000250325	processed_pseudogene	IGBP1P4	391672	0.0362658922172677	-4.81806209244541	FALSE	-1.04367111166196	-6.20845863165755	1.11814487345435e-09	NA	11.6830880841598	-0.298538994899018	-0.865304671432352	0.387297420944501	NA	-5.02194372736531	NA	NA	NA	NA	NA	NA	NA
69	ENSG00000202440.1	ENSG00000202440	snoRNA	SNORD42	NA	0.0349554625427411	-5.89959704559648	FALSE	-0.276007979325663	-2.58883872188449	0.0099079057768811	NA	-3.35642784038686	-0.106529833299696	-0.501018674271679	0.616584238179712	NA	-5.45204509266611	NA	NA	NA	NA	NA	NA	NA
5476	ENSG00000152795.17	ENSG00000152795	protein_coding	HNRNPDL	9987	44.5527217217291	7.89849728943562	TRUE	-0.276042322790866	-8.5796239761023	1.17911818844025e-16	6.18196908957955e-16	26.2200954693025	-0.127146013305607	-2.41398315706675	0.016146880386607	0.0771774185672552	-4.72714447452289	-0.236996117314769	7.59054094119514	-11.0321357309593	9.59611064587405e-25	5.87802530644069e-24	-10.270244540309	LIV DEG
2025	ENSG00000145293.15	ENSG00000145293	protein_coding	ENOPH1	58478	32.3081478245686	5.97444439516605	TRUE	-0.377271520809754	-9.27103143143274	5.35842928156031e-19	3.43611917100359e-18	31.9121156431658	-0.123316563481698	-2.70997375484446	0.00696607592378644	0.0424934648695796	-3.45309657953539	-0.253745863489646	5.66973330432571	-10.5635441056171	1.01876642655154e-23	5.84642218526327e-23	-10.0398037475379	LIV DEG
3671	ENSG00000249242.7	ENSG00000249242	protein_coding	TMEM150C	441027	9.46098099498955	5.03316107747337	TRUE	-0.43632178637747	-10.5384195687019	1.32296689739819e-23	1.27273145586443e-22	42.5361895372379	-0.00735860196182631	-0.130531644295505	0.896199692909741	0.947481484433062	-6.84846906009639	-0.263824663654389	4.77735346529778	-9.14930954944451	2.42344355830791e-17	9.24403409982544e-17	-8.47145608197173	LIV DEG
813	ENSG00000214988.4	ENSG00000214988	processed_pseudogene	RPL7AP26	728128	1.29492684138001	-0.121428631831805	TRUE	-0.27239213932001	-3.28358363037205	0.00109607872781401	0.00181877366749591	-1.51771004345098	-0.0570386980894448	-0.435177277843582	0.663626446633926	0.810754070139796	-5.6958539248813	-0.245231826997387	-0.420289565909405	-5.02552232869637	6.96241047826211e-07	1.33323265884412e-06	-4.96240923624695	LIV DEG
1493	ENSG00000227304.3	ENSG00000227304	transcribed_processed_pseudogene	RP11-791G16.2	NA	0.830927873876799	0.10281764792628	TRUE	-0.28650349271415	-3.46000891170884	0.000585929370695213	0.00100294003050872	-0.97377752795596	-0.143460259524262	-1.08604723625187	0.27799509964907	0.49054894225836	-5.28372506069596	-0.182558543332241	1.89878045313158	-5.99102773471836	6.81628218314215e-09	1.50895595039681e-08	-5.79538943722927	LIV DEG
362	ENSG00000249960.2	ENSG00000249960	processed_pseudogene	RP11-791G16.5	NA	0.000556920865640239	-6.04164064246344	FALSE	-0.165373619254865	-1.86954002994299	0.0621266531413729	NA	-4.95087895263702	0.160297537551515	0.973890962950302	0.330593917333689	NA	-5.18871474522394	NA	NA	NA	NA	NA	NA	NA
1268	ENSG00000248113.2	ENSG00000248113	processed_pseudogene	RP11-791G16.4	NA	0.117087775032608	-2.88195842167187	FALSE	-0.312426719980382	-2.12846075211269	0.0337827531141572	NA	-4.15307139047658	0.195830253170501	0.671935175539588	0.501943436720731	NA	-5.15840260175967	NA	NA	NA	NA	NA	NA	NA
910	ENSG00000231782.6	ENSG00000231782	lincRNA	LINC00575	439934	0.215608786035103	-2.54812249765016	FALSE	-0.458120326064996	-3.05351835391514	0.00238115565957934	NA	-1.88356840788135	-0.653912359837383	-2.21720417064641	0.0270698936377295	NA	-3.44190315032673	NA	NA	NA	NA	NA	NA	NA
4292	ENSG00000145284.11	ENSG00000145284	protein_coding	SCD5	79966	83.0026627220038	8.43816678482092	TRUE	-0.120560223249707	-3.93132253587987	9.62798727698793e-05	0.000179675432996365	-0.677934548812553	-0.0476373992295055	-0.967949501145532	0.333549797832943	0.546341375260542	-7.3596295705262	-0.0842262937822123	8.11515952752573	-3.83513972584658	0.000143807458967423	0.000229885796864208	-3.80152631980558	LIV DEG
732	ENSG00000270480.1	ENSG00000270480	processed_pseudogene	RP11-57B24.1	NA	0.00598598587919436	-5.83821055119625	FALSE	-0.177142433856288	-1.5500742127568	0.121750648573279	NA	-5.4302544974676	0.16044773170267	0.748900246962799	0.454278701381286	NA	-5.30415364383656	NA	NA	NA	NA	NA	NA	NA
94	ENSG00000207746.1	ENSG00000207746	miRNA	MIR575	693160	5.63335566412647	-1.10791402932251	FALSE	0.28806717015173	2.76572557689634	0.0058877869393622	NA	-2.8784344908345	-0.138491341797396	-0.77097037877265	0.441098179760119	NA	-5.34363286683764	NA	NA	NA	NA	NA	NA	NA
360	ENSG00000270842.1	ENSG00000270842	processed_pseudogene	RP11-57B24.2	NA	0.0164325115517097	-5.78985314873338	FALSE	-0.245736779521243	-1.97494390618986	0.0488191691303127	NA	-4.68184220851445	-0.349657252218713	-1.44969858852518	0.147785925684433	NA	-4.63980095622812	NA	NA	NA	NA	NA	NA	NA
9145	ENSG00000138674.16	ENSG00000138674	protein_coding	SEC31A	22872	8.57471592132611	6.26903307386732	TRUE	0.231328643517281	9.21655285445346	8.28329478989382e-19	5.21993152458158e-18	31.4094521187337	-0.0496709955173841	-1.64817309079321	0.0999617851162646	0.264601046563386	-5.80350358690738	0.132578590678454	6.18312694617544	8.42598114840696	5.24739770222363e-16	1.84507474870158e-15	8.10562751308346	PM DEG
4397	ENSG00000251022.6	ENSG00000251022	antisense	THAP9-AS1	100499177	6.98269471880637	4.88526838110586	TRUE	-0.602505018219582	-12.5253981884952	1.57169839954862e-31	3.13672449457085e-30	60.6619334886465	0.128856379767016	1.86425009554954	0.062887714324058	0.194501403000797	-5.07252056479223	-0.445544403638781	4.99372382161218	-11.8952388982574	1.70518298166606e-28	1.35084708196064e-27	-11.0725295258058	LIV DEG
4332	ENSG00000168152.12	ENSG00000168152	protein_coding	THAP9	79725	3.13777379717128	3.61302509087513	TRUE	-0.0100188837894361	-0.241774732508521	0.809052942831285	0.832507174745651	-7.3443975371534	-0.117192605085744	-1.97101580539086	0.0492875809165215	0.16531577614972	-4.60893768410229	0.0104892722663195	3.29196820955701	0.376308706075555	0.706884705226943	0.734379380436251	0.376043300662839	Not DEG
6768	ENSG00000189308.10	ENSG00000189308	protein_coding	LIN54	132660	5.48831779522467	5.18452446670582	TRUE	-0.08746456332465	-2.95769970209055	0.00324478970864692	0.00509716538846259	-3.30268936134422	0.0402118464817102	0.987304702543147	0.323983301674038	0.537010635972284	-6.38481207937878	-0.0737110814094867	4.86054491169002	-3.86951439516269	0.000128374307072971	0.000205975833100247	-3.82955669281645	LIV DEG
108	ENSG00000199530.1	ENSG00000199530	misc_RNA	Y_RNA	NA	2.64462435778151	-1.92754132646125	FALSE	0.00411495145207295	0.0357280951974432	0.971513297388971	NA	-6.48413845514442	0.223923493962153	1.03288012891833	0.302172387953266	NA	-5.02360302247861	NA	NA	NA	NA	NA	NA	NA
106	ENSG00000251874.1	ENSG00000251874	snRNA	RNU6-615P	106480595	0.00698915912683548	-6.01399594768342	FALSE	-0.184497185324793	-1.98917577469185	0.0472213011911886	NA	-4.72102414604706	0.1695688763721	0.969533473607615	0.33276010353318	NA	-5.18634021602962	NA	NA	NA	NA	NA	NA	NA
3566	ENSG00000138663.8	ENSG00000138663	protein_coding	COPS4	51138	12.3069797123405	5.38672228427859	TRUE	-0.354906195993074	-8.40204414633923	4.4898244056727e-16	2.25396856435705e-15	25.3475904904157	0.0632407614407431	1.53749130803819	0.124822149508323	0.306655739501634	-5.77473602409064	-0.153421079722242	5.04803136971528	-7.45392566892364	3.99352248729487e-13	1.16930381665482e-12	-7.25578050146637	LIV DEG
3853	ENSG00000145287.10	ENSG00000145287	protein_coding	PLAC8	51316	0.277208104727663	-0.574770132693414	TRUE	1.16376231696109	6.88186075246163	1.75836243875363e-11	5.99100618325544e-11	15.6223307234077	0.309920373050693	1.04204419296257	0.297907943255524	0.511130781798103	-5.23088520291977	1.21031518449818	-0.897109424584768	9.51640597935476	9.33338505988592e-20	4.12181640683061e-19	9.09644858892183	PM DEG
394	ENSG00000250057.1	ENSG00000250057	lincRNA	RP11-576N17.5	NA	0.717740211710473	-1.98382625390549	FALSE	0.442846411753613	3.58857781708774	0.000364925952000968	NA	-0.263540690819886	0.0109171177423135	0.0447793863806532	0.964301501527049	NA	-5.45606568548037	NA	NA	NA	NA	NA	NA	NA
142	ENSG00000250677.1	ENSG00000250677	processed_pseudogene	RP11-576N17.2	NA	0.00181990215615716	-6.0385690097101	FALSE	-0.14993007955924	-1.67671547874103	0.0942174949873981	NA	-5.28575997279837	0.198835938326682	1.19267171123445	0.233578447120737	NA	-4.98279351758878	NA	NA	NA	NA	NA	NA	NA
1028	ENSG00000248401.2	ENSG00000248401	processed_pseudogene	RP11-576N17.3	NA	0.00324090663242156	-5.900534887181	FALSE	-0.0977976255481721	-0.88140356367746	0.378519072815606	NA	-6.24466886908543	-0.127479574247721	-0.592366903208587	0.553879712009259	NA	-5.4123567378768	NA	NA	NA	NA	NA	NA	NA
2774	ENSG00000173085.13	ENSG00000173085	protein_coding	COQ2	27235	1.5560115359111	2.08110273063596	TRUE	-0.133917854227231	-3.25764020229474	0.00119906667259636	0.00197787566930027	-1.89968983565118	0.038676034313851	0.502477203346685	0.615558899810018	0.778507454263699	-6.07593637485187	-0.112459312812891	1.76660228136872	-4.01602838846201	7.0559967800951e-05	0.00011564885631618	-3.97438964662945	LIV DEG
4721	ENSG00000173083.14	ENSG00000173083	protein_coding	HPSE	10855	0.514145005741424	1.09920460695233	TRUE	0.450435016684238	4.35618597673386	1.60390649610005e-05	3.22810787983985e-05	2.27206760185523	-0.203270280105966	-1.19345116674206	0.233273489633701	0.439439062618072	-5.35532059613855	0.332152578731412	0.785292549418853	4.50095803049169	8.62801597563066e-06	1.52269455610384e-05	4.44897723446541	PM DEG
108	ENSG00000274154.1	ENSG00000274154	processed_pseudogene	RP11-576N17.6	NA	0.00494729045509458	-6.02485425080109	FALSE	-0.103940657442714	-1.11966494217305	0.263389242320982	NA	-6.04402646771427	0.305429683386126	1.76305261345915	0.0785184158051657	NA	-4.25320042160546	NA	NA	NA	NA	NA	NA	NA
639	ENSG00000251647.2	ENSG00000251647	processed_pseudogene	RP11-576N17.4	NA	0.0137838865701241	-5.63632951247496	FALSE	0.266575713756856	1.90602633371413	0.057214695003666	NA	-4.71874373141187	0.184027657554654	0.736524171232317	0.461766220375983	NA	-5.27092669963301	NA	NA	NA	NA	NA	NA	NA
3713	ENSG00000163312.10	ENSG00000163312	protein_coding	HELQ	113510	4.85630511377606	4.15838848607832	TRUE	-0.119956871952182	-4.85385373860876	1.61689820845475e-06	3.58660811574502e-06	4.03380773247458	0.0980485590876775	2.60379750422991	0.00950106054403334	0.0528377854387554	-3.30321605041999	-0.108542225520042	3.82188189230456	-7.03571747187784	8.15795377311646e-12	2.20318724106072e-11	-6.83574571565903	LIV DEG
4866	ENSG00000163319.10	ENSG00000163319	protein_coding	MRPS18C	51023	5.88965070493466	4.79272472837991	TRUE	-0.403136109344452	-8.7514082813255	3.1734989393509e-17	1.75262017014761e-16	28.0596326328595	0.0808299802108731	1.93569184658314	0.0534836055351322	0.175065108172531	-4.922587179614	-0.341889179113153	4.51976079281644	-16.2815764292988	9.69838764724308e-47	3.12704346867517e-45	-14.3565142199949	LIV DEG
7777	ENSG00000163322.13	ENSG00000163322	protein_coding	FAM175A	NA	0.965197965017149	2.81347043066052	TRUE	-0.536245476600642	-11.8505498893187	9.41830487451407e-29	1.461806600296e-27	54.4815638651041	-0.00824036137105711	-0.125780997651946	0.899957165848749	0.949461093333846	-6.32920764747289	-0.433492677254357	2.50464639254285	-14.4965673245626	1.87219223827106e-37	2.79343993620652e-36	-12.7896899899124	LIV DEG
901	ENSG00000213608.5	ENSG00000213608	processed_pseudogene	SLC25A14P1	100288343	0.46011919983869	-1.60578132765308	FALSE	1.10099698874706	7.28912874366018	1.21211741476339e-12	NA	18.2260826028639	-0.211601918046687	-0.722745067192573	0.470183284519196	NA	-5.31673926922572	NA	NA	NA	NA	NA	NA	NA
336	ENSG00000239525.1	ENSG00000239525	processed_pseudogene	RPL30P5	100270978	0.0425968366160913	-5.49837113877141	FALSE	0.587126853152539	3.67698903132133	0.000261318776845685	NA	0.0821609444805338	0.0061246333034825	0.0212246401288329	0.983075147496532	NA	-5.44893523362933	NA	NA	NA	NA	NA	NA	NA
3468	ENSG00000138678.10	ENSG00000138678	protein_coding	GPAT3	84803	1.03019692531123	1.64870475429671	TRUE	-0.642026378811201	-7.79543147304037	3.6984341454206e-14	1.58413392076074e-13	21.4591303553917	-0.600914283280599	-4.15628457367293	3.82126131509772e-05	0.000852729779756247	1.97172959768218	-0.498771740338472	1.34094148092148	-10.2033471775762	5.55749315638668e-22	2.83375829456577e-21	-9.63740530472588	LIV DEG
95	ENSG00000201633.1	ENSG00000201633	misc_RNA	Y_RNA	NA	0	-6.05392717347678	FALSE	-0.152887514971211	-1.77178663803609	0.0770334299130336	NA	-5.12896206190441	0.195218323272989	1.21646857861348	0.224395419341199	NA	-4.96138680449924	NA	NA	NA	NA	NA	NA	NA
791	ENSG00000249171.1	ENSG00000249171	lincRNA	RP11-767N15.1	NA	0.000435803602507987	-6.03099751630776	FALSE	-0.112547093129573	-1.22692759533392	0.220421961400822	NA	-5.92401257402516	0.366188505437974	2.11318728455236	0.0350925616211638	NA	-3.67116209463787	NA	NA	NA	NA	NA	NA	NA
3588	ENSG00000250546.5	ENSG00000250546	processed_transcript	RP11-8L2.1	NA	0.00230221516869306	-5.72875241847963	FALSE	-0.220696541924112	-1.67222286522296	0.0951002882945698	NA	-5.20273707019736	0.0912771878000626	0.357669094499147	0.720745842787776	NA	-5.46430025095298	NA	NA	NA	NA	NA	NA	NA
107	ENSG00000200108.1	ENSG00000200108	snRNA	RNU6-774P	106481425	0	-6.05392717347678	FALSE	-0.152887514971211	-1.77178663803609	0.0770334299130336	NA	-5.12896206190441	0.195218323272989	1.21646857861348	0.224395419341199	NA	-4.96138680449924	NA	NA	NA	NA	NA	NA	NA
1486	ENSG00000214980.4	ENSG00000214980	processed_pseudogene	RP11-274J2.1	NA	0.00158040131707659	-5.93025624882321	FALSE	0.0227860203416878	0.212458911035149	0.831834828157444	NA	-6.59843365536108	0.0259288707794414	0.132318723923863	0.894786821120696	NA	-5.56664309241938	NA	NA	NA	NA	NA	NA	NA
702	ENSG00000248749.1	ENSG00000248749	lincRNA	RP11-42A4.1	NA	0.00413244259161015	-5.94375583077023	FALSE	-0.125536770874771	-1.13832648629617	0.255524351303531	NA	-6.00522499846236	0.291477474494933	1.37678291131751	0.169211635380761	NA	-4.76105399895187	NA	NA	NA	NA	NA	NA	NA
3086	ENSG00000163623.9	ENSG00000163623	protein_coding	NKX6-1	4825	0.0333597836245746	-3.61973802546066	FALSE	-0.158512752318584	-0.806374082703235	0.420407064310142	NA	-5.95843703190575	-0.657945218657928	-1.71881456309682	0.0862833197389754	NA	-4.17801417271376	NA	NA	NA	NA	NA	NA	NA
216	ENSG00000258013.2	ENSG00000258013	processed_pseudogene	RPL3P13	106480199	0.199741035840487	-4.53027899631321	FALSE	-0.514089902843211	-2.96936786276744	0.00312613008733406	NA	-2.06347063456483	-0.346501408069032	-0.983497065117385	0.325850958638758	NA	-4.91569909236472	NA	NA	NA	NA	NA	NA	NA
4461	ENSG00000163624.5	ENSG00000163624	protein_coding	CDS1	1040	7.80775460047491	4.75226714457536	TRUE	-0.322943357115072	-5.79661070553876	1.19362830524869e-08	3.19756955774801e-08	8.6262723999145	-0.369225899303706	-3.97245243889287	8.1881717383252e-05	0.00151785516944555	0.833160556330601	-0.0819937318210797	4.4312822233092	-2.09989843384529	0.0362285285658402	0.0458499102381956	-2.09435319901745	LIV DEG
16856	ENSG00000163625.15	ENSG00000163625	protein_coding	WDFY3	23001	23.2454118873336	8.59100759293213	TRUE	0.341078500293625	14.3093986983691	3.14903057149766e-39	1.3350248845698e-37	77.6864053490836	0.0058163216526448	0.168049241008279	0.866614270696333	0.933073159070087	-7.87105469545179	0.269390059149753	8.27677184940686	15.8856957268561	2.6345092285986e-45	7.37355849427306e-44	14.1257841436677	PM DEG
276	ENSG00000239466.3	ENSG00000239466	misc_RNA	RN7SL552P	106481072	2.11033469855917	-0.831923851138727	FALSE	0.0990004780748596	1.35975471370787	0.17451481973054	NA	-5.75457997261955	-0.00168829087682265	-0.0119261437149271	0.990489421104201	NA	-5.64406387805387	NA	NA	NA	NA	NA	NA	NA
493	ENSG00000251260.1	ENSG00000251260	antisense	WDFY3-AS1	100874023	0.0620573752016074	-5.17654305677819	FALSE	0.0199843462955934	0.102159691067647	0.918670506154666	NA	-6.3832335383974	-0.0397521351487157	-0.122657411526353	0.902428964247636	NA	-5.40815642152354	NA	NA	NA	NA	NA	NA	NA
101	ENSG00000252062.1	ENSG00000252062	snRNA	RNU6-469P	106481327	1.76383554416347	-2.63586529231297	FALSE	0.381574452033458	2.6548583335113	0.00818484802913047	NA	-2.9811602092403	0.28696897250696	1.09690493922372	0.273224761108548	NA	-4.8951204922307	NA	NA	NA	NA	NA	NA	NA
6203	ENSG00000180769.8	ENSG00000180769	processed_transcript	WDFY3-AS2	404201	2.21760831205834	3.73059441291533	TRUE	0.192045747392337	3.9945273516718	7.44741491292571e-05	0.000140443985098006	0.446160950856638	-0.0899052373918505	-1.11413811847566	0.265769212611322	0.476902773739369	-5.92376723706843	0.157135357303746	3.52084634696935	4.93557184173812	1.15164481228356e-06	2.16810263781368e-06	4.86378074567071	PM DEG
328	ENSG00000201901.1	ENSG00000201901	misc_RNA	RN7SKP48	106479116	0.226742138688655	-3.91610615142418	TRUE	0.281275975244259	1.52751317504937	0.127260028157558	0.156132105531122	-5.13348144008155	-0.144763724070613	-0.392910751427344	0.694557240541332	0.830086346740403	-5.19505376244177	-0.177002820368837	2.48069125619085	-3.19810891609908	0.00148639654473003	0.00217446678242168	-3.17732638568832	LIV DEG
756	ENSG00000248725.3	ENSG00000248725	processed_pseudogene	RP11-218C23.1	NA	0.950430097213287	-0.673094522990242	TRUE	-0.066870747556289	-0.595358099990247	0.551871039012364	0.592932038105971	-6.51479057532423	0.325986081357474	1.62506003426666	0.104796393853348	0.273193803076719	-4.5035562338632	-0.157033083812561	-0.971990218350953	-2.20541294758634	0.0278832485422919	0.03583332831675	-2.19892509991219	LIV DEG
7908	ENSG00000138639.17	ENSG00000138639	protein_coding	ARHGAP24	83478	1.91297927130226	3.84787816286596	TRUE	-0.215761822074419	-3.64532871604704	0.000294745240645008	0.000521960117683337	-0.86118488906154	0.110151061772901	1.21665974755965	0.224322711871673	0.428785574578905	-5.82105882947841	-0.266326902670967	3.55334657034241	-6.54214430237344	1.98103238366211e-10	4.8737361406106e-10	-6.36280414278312	LIV DEG
66	ENSG00000266421.3	ENSG00000266421	miRNA	MIR4451	100616349	3.6911416968462	-2.18603599453239	FALSE	0.0216217439590854	0.163220488763928	0.870410183876879	NA	-6.43556920623445	0.888534658760823	3.49309201284894	0.000520966212987213	NA	-0.54509734801942	NA	NA	NA	NA	NA	NA	NA
440	ENSG00000273389.1	ENSG00000273389	antisense	RP13-514E23.2	NA	8.87719135500713	1.48158668035074	FALSE	-0.159432387565429	-1.5514436107478	0.121422360278113	NA	-5.90194800313724	-0.297651054248058	-1.85680210635665	0.0639426144110877	NA	-4.51521372559122	NA	NA	NA	NA	NA	NA	NA
1579	ENSG00000261496.1	ENSG00000261496	sense_overlapping	RP13-514E23.1	NA	30.0569821905882	5.23151880110674	FALSE	0.00218766195776782	0.0347368295923722	0.972303329647889	NA	-7.71636986502868	-0.245902503781989	-2.80665431160507	0.00520642172975162	NA	-3.09295827142128	NA	NA	NA	NA	NA	NA	NA
9816	ENSG00000109339.18	ENSG00000109339	protein_coding	MAPK10	5602	37.0431878339074	8.33539993141509	TRUE	-0.0759806615217422	-1.91935527425727	0.0555030336606368	0.0734267198480877	-6.50270888748568	0.0425140972192655	0.810684344259595	0.41794275196854	0.624393186021846	-7.56995307977574	0.0580779009486551	8.73048057998385	2.2954348161573	0.0221684944425567	0.0287636212371569	2.28746845835012	PM DEG
1100	ENSG00000250062.5	ENSG00000250062	antisense	RP11-778J15.1	NA	0.0272186313742155	-4.99137916355419	FALSE	-0.760518258146119	-4.22853033978263	2.79320722324345e-05	NA	2.17440361468082	0.0160922780473276	0.0458383406881875	0.963457879836742	NA	-5.34579270283631	NA	NA	NA	NA	NA	NA	NA
297	ENSG00000252757.1	ENSG00000252757	misc_RNA	RN7SKP96	106479137	9.59090270787748	1.40960644800737	TRUE	0.0143068853471865	0.268175359444195	0.78867393584331	0.814031865376914	-7.00940723137649	-0.0363952287446394	-0.418686502032884	0.675629752358077	0.818077625116335	-5.98596716079599	0.0480161350692844	1.1205694224241	1.51920866688719	0.129332393190044	0.152327634964702	1.51673979317425	Not DEG
71	ENSG00000266515.1	ENSG00000266515	miRNA	MIR4452	100616463	0.233613839210862	-5.3958805416025	FALSE	0.243300645508871	1.40789881938709	0.159776799347914	NA	-5.46062355994776	0.205128465069329	0.625393062708671	0.532005908166381	NA	-5.24903797880247	NA	NA	NA	NA	NA	NA	NA
9496	ENSG00000163629.12	ENSG00000163629	protein_coding	PTPN13	5783	12.6689774427435	6.8255382104527	TRUE	0.37923778471792	7.98406246559035	9.63230269025356e-15	4.32268484116067e-14	22.0655634106025	0.0826155479851804	0.9586341810223	0.338218494844063	0.55059732654299	-6.83959505908953	0.21229123261697	6.49820993086664	6.31994347756485	6.31652909171051e-10	1.50670459646259e-09	6.18232256398399	PM DEG
1502	ENSG00000145283.7	ENSG00000145283	protein_coding	SLC10A6	345274	0.377907628294645	-0.973233484763741	FALSE	0.374829192475687	3.88680308423267	0.00011513178291456	NA	0.697570473449379	0.455368976939534	2.47170520494431	0.0137877203093969	NA	-2.97261222794889	NA	NA	NA	NA	NA	NA	NA
861	ENSG00000243312.3	ENSG00000243312	processed_pseudogene	RP11-397E7.1	NA	0.000472029425889125	-6.0293541114501	FALSE	-0.202124328375813	-2.26975792992984	0.0236433465438257	NA	-4.14062211041547	0.148937222550956	0.897243283184135	0.370032223050513	NA	-5.24744048042594	NA	NA	NA	NA	NA	NA	NA
5270	ENSG00000163633.10	ENSG00000163633	protein_coding	C4orf36	132989	1.32864367740977	2.70083760116816	TRUE	-0.287764734099002	-7.30672226244761	1.07695017956562e-12	4.08368543622706e-12	18.0716178774468	-0.0225293178190722	-0.350488190453607	0.726123821231102	0.850044238732996	-6.25544532855736	0.160185616760274	-0.189397902857464	3.28619430470527	0.00111234270494404	0.00164663252969308	3.26045333214132	PM DEG
315	ENSG00000250202.2	ENSG00000250202	processed_pseudogene	RP11-397E7.2	NA	0.00952264739064415	-5.92120180009179	FALSE	-0.107213116276324	-0.949687001785858	0.342725944624051	NA	-6.18262761123791	0.528662611814937	2.47737707392697	0.0135732580754823	NA	-2.95072670947445	NA	NA	NA	NA	NA	NA	NA
1110	ENSG00000251411.1	ENSG00000251411	processed_pseudogene	RP11-397E7.4	NA	0.379286764554045	-1.47601565359242	FALSE	-0.0171341538196421	-0.16273754036905	0.870790238862862	NA	-6.52917144786377	-0.318136740564108	-1.63050442609923	0.103641135779969	NA	-4.40907261037195	NA	NA	NA	NA	NA	NA	NA
10733	ENSG00000172493.20	ENSG00000172493	protein_coding	AFF1	4299	5.42750405085705	5.79320522784549	TRUE	0.735266312525516	18.7251709799146	8.544614738861e-60	3.06375126780686e-57	125.298158237165	-0.0916375730918263	-1.70494827175565	0.0888414928713954	0.245229877569725	-5.57813410250726	0.569023600555715	5.46228267683437	19.6672090020167	4.12207816574381e-62	5.27699178200398e-60	16.6314909665891	PM DEG
445	ENSG00000235043.3	ENSG00000235043	processed_pseudogene	TECRP1	442777	0.158710529533964	-3.993903319989	FALSE	0.253750836425356	1.43193925775325	0.152780335887396	NA	-5.26398660519	0.259485548328237	0.739497616396942	0.459961004626446	NA	-5.04035206965017	NA	NA	NA	NA	NA	NA	NA
7354	ENSG00000145332.13	ENSG00000145332	protein_coding	KLHL8	57563	6.70266118774807	5.59039824575085	TRUE	-0.127685748538434	-3.92022763631568	0.000100683653474316	0.000187480212063125	-0.155487071735345	-0.0270654427294079	-0.623388023797053	0.533321261318431	0.717602059156723	-6.78513216871923	0.0123032949658903	5.14083729713098	0.643284558443788	0.520456863281463	0.55613593308117	0.642641322722582	Not DEG
891	ENSG00000248196.1	ENSG00000248196	processed_pseudogene	RP11-476C8.2	NA	0.0210553880973075	-5.28562782876899	FALSE	-0.405688441708476	-2.50104095074323	0.0126987519568006	NA	-3.39987523045043	-0.0526543653043295	-0.162128657394226	0.871271750082082	NA	-5.38452744885821	NA	NA	NA	NA	NA	NA	NA
995	ENSG00000248180.1	ENSG00000248180	processed_pseudogene	GAPDHP60	2601	0.00611168087743516	-5.7117141438214	FALSE	-0.122322601697373	-0.987547247933018	0.323847730297124	NA	-6.07484617843966	0.494416990386562	2.06130317898779	0.039804098491704	NA	-3.72941239454298	NA	NA	NA	NA	NA	NA	NA
257	ENSG00000250572.1	ENSG00000250572	lincRNA	RP11-529H2.1	NA	0.0217834382885003	-5.83910550608925	FALSE	-0.256935943704042	-2.08159221894938	0.0378832252748043	NA	-4.4885133383668	-0.0683719947872247	-0.29805763984794	0.765786224447136	NA	-5.50853684770012	NA	NA	NA	NA	NA	NA	NA
89	ENSG00000263981.1	ENSG00000263981	miRNA	MIR5705	100847027	0.00622409656665348	-6.03170017150037	FALSE	-0.111757229413479	-1.22756680123267	0.220181993913004	NA	-5.9232204140457	0.296600632287321	1.75534755613708	0.0798282661574916	NA	-4.26632345147327	NA	NA	NA	NA	NA	NA	NA
2397	ENSG00000170509.11	ENSG00000170509	protein_coding	HSD17B13	345275	0.541808752373259	0.221703265170923	TRUE	0.68545769322804	7.45927604638698	3.82774558569307e-13	1.50484961652735e-12	19.2872224721434	0.146952735779547	0.810350092270336	0.418134593408693	0.6244273135367	-5.54029995238686	0.55416645230951	0.141873232750379	8.20167685009072	2.45586374912632e-15	8.2799769693545e-15	7.91584147184887	PM DEG
349	ENSG00000255723.1	ENSG00000255723	processed_transcript	RP11-529H2.2	NA	0.24404652628852	-3.61476539439866	TRUE	0.437948761108689	2.71005173881973	0.00695624849993622	0.0104881645653304	-2.75593685300339	-0.299189555969789	-0.917429275940627	0.359371617155697	0.571359278590768	-4.9564117485257	-0.0273431047766389	2.0037135511484	-0.856714539969821	0.392082231381762	0.42874395127341	-0.855847330327279	Not DEG
2435	ENSG00000198189.10	ENSG00000198189	protein_coding	HSD17B11	51170	10.0660077093358	4.56969901194101	TRUE	-0.178959311108198	-4.15420588888477	3.83345105674994e-05	7.45510729045274e-05	0.946763221007776	-0.0490217005345863	-0.830823625600037	0.406480197700696	0.614602263015651	-6.38092998815324	-0.120159186576132	4.33282439996074	-4.56947174116755	6.38493085880713e-06	1.1384372764982e-05	-4.5132247139752	LIV DEG
292	ENSG00000240966.3	ENSG00000240966	misc_RNA	RN7SL681P	106479471	0.411553320128702	-3.12706606012277	FALSE	0.392408438144199	2.81273227475382	0.00510371467952316	NA	-2.53027556251277	-0.016958320046266	-0.0583390823565145	0.95350245480732	NA	-5.30849315002968	NA	NA	NA	NA	NA	NA	NA
745	ENSG00000249262.2	ENSG00000249262	processed_pseudogene	RP11-710E1.1	NA	0.000443796585307319	-6.03927166490271	FALSE	-0.109096967693844	-1.21524765145817	0.224839955297115	NA	-5.94022521844414	0.368956241556356	2.20858021514649	0.027668606724675	NA	-3.49520548806717	NA	NA	NA	NA	NA	NA	NA
3184	ENSG00000170502.12	ENSG00000170502	protein_coding	NUDT9	53343	7.80641949370287	4.59915676693798	TRUE	0.186669028891861	4.6461223121224	4.32164690406916e-06	9.16995388721997e-06	3.00602137317403	-0.163667204001477	-3.94184021432104	9.27001413850129e-05	0.00166757779846934	0.823613658492177	0.0992884648411215	4.28813298874993	3.43832572007657	0.000637806095152542	0.000964016687761998	3.41500598744567	PM DEG
491	ENSG00000272856.1	ENSG00000272856	lincRNA	RP11-710E1.2	NA	0.372080344639386	-3.00872826540023	FALSE	-2.48778243508986	-13.5325920425209	8.0948347371975e-36	NA	69.0992564608768	-0.615317543098148	-1.87540581697042	0.0613346969850134	NA	-3.98595421108374	NA	NA	NA	NA	NA	NA	NA
3477	ENSG00000152583.12	ENSG00000152583	protein_coding	SPARCL1	8404	603.175710397513	10.9705299112963	TRUE	-0.375750258379339	-8.34081245468132	7.08604031915495e-16	3.49429330889797e-15	23.6360636541858	-0.1044839973276	-1.71578085639389	0.0868378428170825	0.241654112706574	-7.73506524197088	-0.213290510788677	10.6690711664888	-6.48513717420246	2.68316942926068e-10	6.55343989637105e-10	-6.31605940527748	LIV DEG
1825	ENSG00000249001.5	ENSG00000249001	antisense	RP11-742B18.1	NA	0.0250411846483881	-4.65461278480723	FALSE	0.143059999692878	0.797634710142467	0.42545769332221	NA	-6.00695054721377	0.258442881339974	0.746950096390981	0.45545396534466	NA	-5.1025469613657	NA	NA	NA	NA	NA	NA	NA
4373	ENSG00000152591.12	ENSG00000152591	protein_coding	DSPP	1834	0.0108259002219514	-4.3513041524861	FALSE	0.126672737753222	0.70558632997128	0.4807710309012	NA	-6.00161828817748	0.121198936466136	0.330948365640097	0.740825761735983	NA	-5.20294029437039	NA	NA	NA	NA	NA	NA	NA
2682	ENSG00000152592.13	ENSG00000152592	protein_coding	DMP1	1758	0.00712231363137753	-5.29438422818047	FALSE	0.317100511119884	1.84585518793923	0.0654988050656346	NA	-4.74151286911101	-0.0558077021325536	-0.164044402961903	0.86976421375035	NA	-5.36734507354874	NA	NA	NA	NA	NA	NA	NA
102	ENSG00000200024.1	ENSG00000200024	misc_RNA	Y_RNA	NA	0.0335212872736948	-5.91116552804383	FALSE	-0.103005057703812	-0.967204481839937	0.333905163069428	NA	-6.16563087973615	0.259313332791091	1.28080170132305	0.200872633097244	NA	-4.86022770737669	NA	NA	NA	NA	NA	NA	NA
452	ENSG00000249973.2	ENSG00000249973	processed_pseudogene	CHCHD2P7	100874509	0.0738896878945071	-5.00504439524519	FALSE	-0.0729445505203277	-0.442096490670793	0.658608801634593	NA	-6.31579296036532	0.245822874627368	0.76562422378556	0.444270634259281	NA	-5.14708060349248	NA	NA	NA	NA	NA	NA	NA
1546	ENSG00000029559.6	ENSG00000029559	protein_coding	IBSP	3381	0.051601900626321	-4.11998795038055	FALSE	-1.22831849041534	-5.78050547798279	1.30588681059925e-08	NA	9.35883577438283	-0.588264474051304	-1.37750833906842	0.168987535837488	NA	-4.58991146852732	NA	NA	NA	NA	NA	NA	NA
2477	ENSG00000152595.16	ENSG00000152595	protein_coding	MEPE	56955	2.45861247849713	1.62028855309599	TRUE	-0.393175482065143	-2.12816118608049	0.0338077020501411	0.0462644373420489	-4.90012360047719	0.306129075661245	1.1283689860874	0.25971939872568	0.47048842952918	-5.65116200424227	-0.0547900746330967	1.32002836160054	-0.428119790416861	0.668796998894469	0.69849978619753	-0.427799640229028	Not DEG
2173	ENSG00000183199.6	ENSG00000183199	processed_pseudogene	HSP90AB3P	3327	2.04087456089759	1.97710727712381	TRUE	0.477995586728923	7.41600134557154	5.14172384315831e-13	1.99913927406753e-12	18.8437490384899	-0.211990415333418	-2.58081377245707	0.0101481259855936	0.0554475614377826	-3.03041249372235	0.683841667163716	0.290343888963993	10.2466691677673	4.45978845645693e-22	2.28643420036601e-21	9.65997360737379	PM DEG
2321	ENSG00000118785.13	ENSG00000118785	protein_coding	SPP1	6696	164.954812712845	7.92420063531517	TRUE	0.294225472843324	2.90068911467378	0.00388593111481152	0.00604462299513513	-4.11283414724089	-0.241417145446329	-2.03928273908857	0.0419608430538181	0.149115006686296	-5.79182174466482	0.104073278188518	7.66861676901659	1.1752044581332	0.24060694066221	0.272412536565331	1.17347109737602	Not DEG
165	ENSG00000202000.1	ENSG00000202000	snRNA	RNU1-36P	106481783	0	-6.05392717347678	FALSE	-0.152887514971211	-1.77178663803609	0.0770334299130336	NA	-5.12896206190441	0.195218323272989	1.21646857861348	0.224395419341199	NA	-4.96138680449924	NA	NA	NA	NA	NA	NA	NA
5498	ENSG00000118762.7	ENSG00000118762	protein_coding	PKD2	5311	11.6693157724862	5.96701449782294	TRUE	-0.21346700554737	-8.77759139087878	2.59387435851294e-17	1.44403715932477e-16	28.0726877843473	-0.00216970722575948	-0.056674257541252	0.954827913323802	0.978652350114585	-7.03983596464127	-0.194709228416609	5.61967557520194	-12.5535060010811	4.43931771292774e-31	4.24412897566026e-30	-11.5936261886934	LIV DEG
4848	ENSG00000118777.10	ENSG00000118777	protein_coding	ABCG2	9429	11.597224529934	5.56903949580816	TRUE	-1.59527227448602	-19.3106570897586	1.28040104595651e-62	5.8884530711326e-60	131.808700297609	-0.695733691707917	-6.365090674724	4.51076576446031e-10	6.96534669687283e-08	12.3753217539426	-1.25751566630766	5.2656826909709	-21.6694832698417	4.44416062323357e-67	8.90272361885726e-65	-17.3032719859316	LIV DEG
389	ENSG00000241853.1	ENSG00000241853	processed_pseudogene	RP11-147K6.1	NA	0.0138024534639752	-5.79101198344096	FALSE	0.055728110772168	0.425803273237068	0.670432760424768	NA	-6.48738647035063	0.0218713958555887	0.0884473442369687	0.929557473866161	NA	-5.52140209484788	NA	NA	NA	NA	NA	NA	NA
108	ENSG00000201707.1	ENSG00000201707	snRNA	RNU6-818P	106481439	0.000907565655142519	-6.04471227521678	FALSE	-0.153585797406251	-1.75392124594734	0.0800510692866994	NA	-5.15675807035303	0.209972713508671	1.27508642496714	0.202886307086807	NA	-4.8961535842047	NA	NA	NA	NA	NA	NA	NA
126	ENSG00000221440.1	ENSG00000221440	snRNA	RNU6ATAC31P	106481169	0.0590232363135995	-5.69937782631522	FALSE	-0.428406411734917	-3.26494099215097	0.00116921304801659	NA	-1.38776011749389	-0.0904087343272665	-0.347686078107395	0.728226097053432	NA	-5.45915996781185	NA	NA	NA	NA	NA	NA	NA
251	ENSG00000251285.2	ENSG00000251285	processed_pseudogene	RP11-147K6.2	NA	0.0678089330403568	-5.34345689131267	FALSE	-0.589784763647453	-3.86716191096687	0.000124514790442684	NA	0.741559972662698	-0.309330826301405	-0.996874665571873	0.319320151249136	NA	-5.01146354632478	NA	NA	NA	NA	NA	NA	NA
101	ENSG00000199326.1	ENSG00000199326	snRNA	RNU6-1298P	106481590	0.00273272817811985	-6.03714078181443	FALSE	-0.16455437554033	-1.844383700481	0.0657132095152432	NA	-4.99690818255244	0.233327533888769	1.41716490008415	0.157073812338247	NA	-4.73035446030834	NA	NA	NA	NA	NA	NA	NA
11371	ENSG00000163644.14	ENSG00000163644	protein_coding	PPM1K	152926	24.5002536417698	8.06924484035834	TRUE	0.296914461281592	7.22466809386022	1.86578182615886e-12	6.93196602254843e-12	16.6166355439917	0.224814072723487	4.33042059284084	1.80770200038222e-05	0.000467505327849461	1.48334176870016	0.272367110873169	7.75184968858257	10.3616271828422	1.16818970207168e-21	5.8436495270106e-21	9.56082741692819	PM DEG
104	ENSG00000200469.1	ENSG00000200469	snRNA	RNU6-112P	107057647	0	-6.05392717347678	TRUE	-0.152887514971211	-1.77178663803609	0.0770334299130336	0.0977883114197555	-5.12896206190441	0.195218323272989	1.21646857861348	0.224395419341199	0.428785574578905	-4.96138680449924	-0.0347946416934902	0.424530256796056	-0.94838168414621	0.343394904626473	0.379164476962016	-0.947478700675725	Not DEG
1654	ENSG00000246375.2	ENSG00000246375	lincRNA	RP11-10L7.1	NA	1.11079193994498	0.491773231546693	TRUE	-0.154339691733737	-0.986667790254427	0.324278396454097	0.36712562758142	-6.38728546985031	0.284386130984944	0.8923181961839	0.372662866925506	0.582466416683346	-5.51893059323941	-0.152976044236046	0.232016546912042	-1.39498649270388	0.163702886866547	0.190169241696614	-1.39272526051984	Not DEG
103	ENSG00000207480.1	ENSG00000207480	misc_RNA	Y_RNA	NA	0.0306298708146402	-5.90710644857966	FALSE	-0.1439943896168	-1.33713388807411	0.181781403582709	NA	-5.75024266149497	0.155059770955678	0.770590890082861	0.441322941436888	NA	-5.30502950627074	NA	NA	NA	NA	NA	NA	NA
5793	ENSG00000138642.14	ENSG00000138642	protein_coding	HERC6	55008	5.16182037549497	4.83144883822867	TRUE	-0.358041476616528	-7.86273580294234	2.29480499601281e-14	1.00013596396067e-13	21.5546238948986	0.142113396853259	2.36017441136535	0.0186595198386574	0.0856749247237838	-4.05991154576518	-0.217125149962887	4.52527042310035	-6.45243276016192	2.99544441545645e-10	7.29884445640279e-10	-6.29901425776901	LIV DEG
4766	ENSG00000138646.8	ENSG00000138646	protein_coding	HERC5	51191	1.6712596327717	2.80702352895915	TRUE	0.011371879155548	0.204907036506516	0.837727386350939	0.85836823935526	-7.22042254249976	-0.160469560030797	-1.82471249004495	0.0686566051063408	0.206380435223577	-4.73302355504903	0.0260199440394882	2.48846683890174	0.754144193090482	0.451189597615226	0.487757304972039	0.753433268158241	Not DEG
1813	ENSG00000249934.2	ENSG00000249934	processed_pseudogene	RP11-466G12.3	NA	0.0913495025860486	-2.76426692949243	FALSE	-0.486631108854902	-3.37763259499821	0.000787615155808387	NA	-0.885927315376772	0.0292328348133504	0.102846502854383	0.918127110742297	NA	-5.34701055436145	NA	NA	NA	NA	NA	NA	NA
1361	ENSG00000145337.4	ENSG00000145337	protein_coding	PYURF	100996939	22.3731698476782	4.87389797430518	TRUE	-0.152846594588618	-3.20932523565406	0.00141512795790415	0.00231414480282136	-2.48665926558106	-0.115920775465231	-2.52036319545155	0.0120417344484488	0.0625903912179199	-3.67323269517009	0.0266969536520845	4.76823871224637	1.45005828493015	0.147671601650622	0.172630631745351	1.44780497275366	Not DEG
8634	ENSG00000138641.15	ENSG00000138641	protein_coding	HERC3	8916	10.1311478723015	6.42451837444693	TRUE	0.349207679598339	12.913227250545	3.66721383691312e-33	8.61042272140922e-32	64.172000535416	0.102976605990502	3.19157755694068	0.00150634954223163	0.0141819423969338	-2.16989146686504	0.27550256315722	6.10041072609716	14.2510073925953	3.07929753840827e-37	4.50443558103197e-36	12.7509599871143	PM DEG
217	ENSG00000255072.1	ENSG00000255072	protein_coding	PIGY	84992	0	-6.05392717347678	TRUE	-0.152887514971211	-1.77178663803609	0.0770334299130336	0.0977883114197555	-5.12896206190441	0.195218323272989	1.21646857861348	0.224395419341199	0.428785574578905	-4.96138680449924	0.0398197635888235	3.18016889163316	1.66232249358431	0.0972037564633111	0.116284394309303	1.65856362613778	Not DEG
657	ENSG00000249755.2	ENSG00000249755	processed_pseudogene	RP11-466G12.2	NA	0.89494175864427	-0.830569137954801	FALSE	-0.254917139341448	-3.02808988587329	0.00258699141356531	NA	-2.17270456884358	-0.139524652843527	-0.836587546112946	0.403234548401885	NA	-5.33491630542442	NA	NA	NA	NA	NA	NA	NA
307	ENSG00000252322.1	ENSG00000252322	misc_RNA	RN7SKP244	106479203	0.773143114177811	-2.16735633104333	FALSE	0.181777955699876	1.64905842393385	0.0997580554264244	NA	-5.12992580768784	0.000627020005428064	0.00290871328852938	0.997680376330113	NA	-5.43108281603979	NA	NA	NA	NA	NA	NA	NA
107	ENSG00000207524.1	ENSG00000207524	snRNA	RNU6-33P	100873748	48.6425793032871	2.11531614301494	TRUE	0.100259217251165	0.777186538941072	0.437412920871849	0.481374933207302	-6.84438436604017	0.311840293563158	1.84144689839144	0.0661637474188546	0.201250046965617	-4.60063255560338	-0.173874741954622	1.34950148719956	-3.06085734996042	0.00232826412691889	0.00334319999906353	-3.04481120598621	LIV DEG
2321	ENSG00000177432.6	ENSG00000177432	protein_coding	NAP1L5	266812	30.709025827716	5.86053664166845	TRUE	-0.77495388972763	-12.0814660230299	1.0784647366905e-29	1.82811871031151e-28	56.3059721468585	-0.151568906664504	-2.01760794642951	0.0441798150052045	0.154381233306095	-5.11834779506033	-0.414185747184517	5.53294008265449	-10.6133913427041	6.81188119117105e-24	3.95319338977966e-23	-10.0794319141607	LIV DEG
4510	ENSG00000248019.2	ENSG00000248019	antisense	FAM13A-AS1	285512	3.11989196873492	3.74596405400011	TRUE	-0.02818787495226	-0.67254692007061	0.501543436042594	0.544389501769168	-7.17060435961347	0.0305502586165292	0.474209471956015	0.635562975416709	0.791898239198289	-6.41580271027096	-0.0734873620284622	3.5933363384325	-2.76170408475027	0.00605362537989831	0.00832772843480001	-2.74486251025432	LIV DEG
119	ENSG00000278151.1	ENSG00000278151	misc_RNA	FAM13A-AS1_1	NA	0	-6.05392717347678	TRUE	-0.152887514971211	-1.77178663803609	0.0770334299130336	0.0977883114197555	-5.12896206190441	0.195218323272989	1.21646857861348	0.224395419341199	0.428785574578905	-4.96138680449924	0.0664717705093796	0.536855692754958	1.7773160586901	0.0763226531787326	0.0927090338286384	1.77243333010692	Not DEG
108	ENSG00000276003.1	ENSG00000276003	misc_RNA	FAM13A-AS1_2	NA	0.0201898806264246	-5.92953067612014	TRUE	-0.116316838910393	-1.14468740597455	0.25288134268421	0.292749524159158	-5.99099699734175	-0.0584537055267817	-0.294459999104036	0.768531832595951	0.878158129256638	-5.53154827994944	-0.0606501307436328	-0.248507516418336	-1.37562058378554	0.169543638157281	0.196511122443629	-1.3736716623332	Not DEG
13215	ENSG00000138640.14	ENSG00000138640	protein_coding	FAM13A	10144	5.61810394346607	6.0328493754543	TRUE	0.289607808962732	7.71061519594918	6.71896293974193e-14	2.80494127679258e-13	20.25686335539	-0.0106386871094819	-0.161447731066419	0.871807697170524	0.935153221460422	-7.10857989830123	0.215045032263219	5.71482148957981	7.34461280833982	1.40280764617546e-12	3.97040076203639e-12	7.08377385400643	PM DEG
3217	ENSG00000180346.3	ENSG00000180346	protein_coding	TIGD2	166815	1.93587891479192	2.60914551121804	TRUE	-0.0259783278669028	-0.680562321895176	0.496460627480977	0.539370612898524	-6.98661645511349	0.00455730005672422	0.0765656566006707	0.939000508969413	0.970091115263365	-6.30238978967689	-0.0608184243328519	2.29237142771395	-2.50218813013266	0.0128023969943756	0.0170459633807197	-2.48921929863868	LIV DEG
588	ENSG00000270720.1	ENSG00000270720	lincRNA	RP11-84C13.2	NA	0.839194908644332	-1.10689065170432	FALSE	0.295934174022579	3.05050895400758	0.00240470596488615	NA	-2.08247075185362	0.0805607320045482	0.437855601434048	0.661684994495968	NA	-5.5209680726371	NA	NA	NA	NA	NA	NA	NA
102	ENSG00000212226.1	ENSG00000212226	snRNA	RNU6-907P	106480620	0.43342746126136	-4.42872867464901	FALSE	-0.19186194641905	-1.07593725866801	0.282469483730512	NA	-5.68578903185387	-0.232980096672534	-0.662000628154001	0.508283784997695	NA	-5.09433475062096	NA	NA	NA	NA	NA	NA	NA
15205	ENSG00000185477.4	ENSG00000185477	protein_coding	GPRIN3	285513	2.30796224047525	5.03172942667992	TRUE	0.26097848083463	4.06652391096579	5.53530350727675e-05	0.00010585730039454	0.502888532816045	-0.0926226779417084	-0.879544234135029	0.379539828426955	0.588818456669721	-6.4722929898284	0.310828178727908	4.70238597701771	6.92781306310441	1.58876075394372e-11	4.19949162022876e-11	6.73955168359693	PM DEG
6069	ENSG00000251095.6	ENSG00000251095	antisense	RP11-115D19.1	NA	0.0817779578945809	-1.37427714204217	FALSE	-0.930190585665498	-5.83951144322827	9.3853156285659e-09	NA	9.63198205815859	0.0251436862389074	0.0916293102395475	0.927030221603053	NA	-5.58382667581004	NA	NA	NA	NA	NA	NA	NA
4014	ENSG00000145335.15	ENSG00000145335	protein_coding	SNCA	6622	39.4032007824131	7.16214893317938	TRUE	-0.254443794725978	-4.02487895785518	6.57531327774795e-05	0.000124619917927574	-0.0624330806112834	0.26150185530934	3.64801327245123	0.000292773710236846	0.00399331259836266	-0.924931726504854	-0.0939447837795424	6.85484299986726	-2.61589200253213	0.00921849594996192	0.0124418066049548	-2.60384305516415	LIV DEG
514	ENSG00000274238.1	ENSG00000274238	antisense	RP11-115D19.3	NA	0.0250557570056607	-5.45111134520238	FALSE	-0.474989516075916	-3.32619925117491	0.00094454346892616	NA	-1.12569140006925	-0.246256649231568	-0.861629713813104	0.38931514393217	NA	-5.13486619188855	NA	NA	NA	NA	NA	NA	NA
522	ENSG00000277695.1	ENSG00000277695	antisense	RP11-115D19.4	NA	0.0292473614767949	-5.39574708859275	FALSE	-0.239059100897562	-1.44032808980232	0.150394761470734	NA	-5.41802532012266	0.33006114888509	1.03802743232499	0.299772129850634	NA	-4.98282643637957	NA	NA	NA	NA	NA	NA	NA
872	ENSG00000276542.1	ENSG00000276542	antisense	RP11-115D19.2	NA	0.0163191592460559	-5.41082613883159	FALSE	-0.310160336896273	-2.03053630788501	0.0428259416980424	NA	-4.44763520228553	0.128807988053063	0.421833086307301	0.673332902924029	NA	-5.34308139070403	NA	NA	NA	NA	NA	NA	NA
2990	ENSG00000247775.2	ENSG00000247775	antisense	SNCA-AS1	644248	0.111622766988172	-1.71311254800151	FALSE	-0.390852139724957	-3.08784807958878	0.00212709196945159	NA	-1.88491047953846	-0.0512165574700378	-0.212880774081895	0.831508993717551	NA	-5.48805510106327	NA	NA	NA	NA	NA	NA	NA
5510	ENSG00000138722.9	ENSG00000138722	protein_coding	MMRN1	22915	0.523252702590381	1.15588259389882	TRUE	0.0242736276675359	0.168234516835402	0.866466196916887	0.88363345525341	-6.96557669241	0.037252253428782	0.146713371972527	0.883418945958822	0.940881427868846	-6.00440312832508	-0.116366284709379	0.8317933257078	-1.09982236211714	0.272009526784147	0.305535855457922	-1.09844659213325	Not DEG
10428	ENSG00000184305.14	ENSG00000184305	protein_coding	CCSER1	401145	5.97459686413578	5.71511611169303	TRUE	-0.661796219301833	-12.8342319764847	7.92090015077318e-33	1.79792535074685e-31	63.4899471195603	0.107530835870531	1.40425364809041	0.160880425412115	0.359542087427983	-6.06997112449102	-0.396557389029645	5.38212872441267	-9.87324216391253	3.73427262165389e-21	1.81389735450117e-20	-9.43981805480211	LIV DEG
305	ENSG00000252087.1	ENSG00000252087	misc_RNA	RN7SKP248	106480476	0.816730908817631	-2.31897176904004	FALSE	-0.827163919266431	-6.51083270400314	1.8077846276289e-10	NA	13.4233142167576	-0.562122001111311	-2.38312853177761	0.0175484785195037	NA	-3.13504439623661	NA	NA	NA	NA	NA	NA	NA
128	ENSG00000251401.2	ENSG00000251401	processed_pseudogene	RP11-11N6.1	NA	1.1977666903767	-2.99439157101122	FALSE	-0.906782008437632	-6.67865213900112	6.38157178636219e-11	NA	14.4059881571864	-0.437680797832391	-1.63066519400958	0.103607177016623	NA	-4.31819090419132	NA	NA	NA	NA	NA	NA	NA
135	ENSG00000187653.11	ENSG00000187653	processed_pseudogene	TMSB4XP8	7117	97.0738396738963	3.60548920238905	TRUE	-0.527776455780063	-8.98937183046201	4.99685471525348e-18	2.95006947154709e-17	30.0331466070651	-0.0858148669571601	-1.11721503584232	0.264452978507875	0.475869190242879	-5.89732475811399	-0.475473274109382	0.31246129595036	-8.64437352212353	9.4418151746006e-17	3.48768433161147e-16	-8.31160261350659	LIV DEG
270	ENSG00000248984.1	ENSG00000248984	antisense	AC004054.1	NA	0.00825371839728149	-5.93289752765256	FALSE	-0.253422279205093	-2.36725762116857	0.0182968187480327	NA	-3.89313604224619	0.0398009784982988	0.197955930368986	0.843162103834643	NA	-5.55638286677073	NA	NA	NA	NA	NA	NA	NA
375	ENSG00000249049.1	ENSG00000249049	antisense	RP11-763F8.1	NA	0.0169215209951923	-5.75027514312746	FALSE	-0.260260916156065	-2.04483817623338	0.0413891063077654	NA	-4.51688542376571	0.0406746851271873	0.172252684061766	0.863310402857894	NA	-5.51497852898806	NA	NA	NA	NA	NA	NA	NA
2018	ENSG00000279013.1	ENSG00000279013	TEC	RP11-254A24.2	NA	1.35395275879074	1.01847339175457	TRUE	-0.481242145148122	-5.9691642294322	4.49818176651328e-09	1.24913409386438e-08	10.0982626221533	-0.192145835632325	-1.53609116796667	0.12516510289876	0.307105979102675	-4.95953704380225	-0.284187001313294	0.702952856012702	-5.64145803937211	2.79877880094906e-08	5.92655176260477e-08	-5.55357975415614	LIV DEG
209	ENSG00000249891.2	ENSG00000249891	processed_pseudogene	KRT19P6	106480807	0	-6.05392717347678	FALSE	-0.152887514971211	-1.77178663803609	0.0770334299130336	NA	-5.12896206190441	0.195218323272989	1.21646857861348	0.224395419341199	NA	-4.96138680449924	NA	NA	NA	NA	NA	NA	NA
577	ENSG00000249052.1	ENSG00000249052	lincRNA	RP11-354O24.1	NA	0.00763401991481765	-5.8487045573579	FALSE	-0.131989299160626	-1.13399233778883	0.257336215362395	NA	-5.97568257807224	0.0649255738047328	0.286468598264967	0.774641006227493	NA	-5.51972824413666	NA	NA	NA	NA	NA	NA	NA
1576	ENSG00000248817.1	ENSG00000248817	processed_pseudogene	PMPCAP1	133083	0.00131704529695458	-5.94542215313835	FALSE	-0.171629746544487	-1.64248152533378	0.101113250269588	NA	-5.31318599537365	0.139363169118994	0.691269907301226	0.48972515361784	NA	-5.37746377863571	NA	NA	NA	NA	NA	NA	NA
385	ENSG00000280056.1	ENSG00000280056	TEC	RP11-562F9.3	NA	0.00135172393370203	-6.02792588355443	FALSE	-0.122596062720425	-1.33054375094867	0.183940156065147	NA	-5.79338823125008	0.317502647617967	1.84051124074079	0.0663011264768833	NA	-4.13555879647588	NA	NA	NA	NA	NA	NA	NA
616	ENSG00000249152.1	ENSG00000249152	lincRNA	RP11-562F9.2	NA	0.00143543256332677	-5.99742473298307	FALSE	-0.166549908789552	-1.75833538420291	0.0792966593208463	NA	-5.1382591700518	0.0945083563794196	0.520898956242253	0.602673800840423	NA	-5.4707865653559	NA	NA	NA	NA	NA	NA	NA
592	ENSG00000248511.1	ENSG00000248511	lincRNA	RP11-9B6.1	NA	0.020319128927623	-5.46068981593243	FALSE	-0.306003828669003	-2.09261780095873	0.0368822307308036	NA	-4.34073827150563	0.234964580954603	0.793275352177868	0.4280035310036	NA	-5.16232471851524	NA	NA	NA	NA	NA	NA	NA
10951	ENSG00000152208.12	ENSG00000152208	protein_coding	GRID2	2895	2.20197521428995	4.53261499508532	TRUE	-0.330503322413431	-6.13967873076948	1.67587366820315e-09	4.84994629970419e-09	10.62990042851	-0.114529541641225	-1.05953557195182	0.289880884324732	0.502740622060149	-6.14791016350957	-0.180092694833287	4.17248164717317	-4.61094601292585	5.6511546288901e-06	1.01168994949141e-05	-4.53903764953809	LIV DEG
315	ENSG00000251449.2	ENSG00000251449	processed_pseudogene	MTND1P19	100873220	1.04708459558731	-1.85244346709524	FALSE	-0.0676115295513835	-0.506704962152607	0.612583187477275	NA	-6.39173259212642	0.134252017194751	0.543278980497191	0.587186184984966	NA	-5.359513049698	NA	NA	NA	NA	NA	NA	NA
933	ENSG00000249239.2	ENSG00000249239	processed_pseudogene	RP11-428L21.2	NA	0.00653377695409247	-5.76419951264535	FALSE	-0.26071570108731	-2.05020785254789	0.0408603182904535	NA	-4.53112276217747	0.286978719793386	1.17675446075633	0.239868071643648	NA	-4.94177105137504	NA	NA	NA	NA	NA	NA	NA
349	ENSG00000248627.1	ENSG00000248627	antisense	RP11-428L21.1	NA	0.00688202907459625	-5.94443556845238	FALSE	-0.194553853478574	-1.79727541402278	0.0728897154573193	NA	-5.05425910463755	-0.058741145946926	-0.28799395152495	0.773473827567556	NA	-5.53577850761219	NA	NA	NA	NA	NA	NA	NA
445	ENSG00000248750.2	ENSG00000248750	processed_pseudogene	RP11-131K17.1	NA	2.35071863998827	-0.0540295752029417	TRUE	-0.526808580913502	-6.17781964483524	1.33962106907421e-09	3.90838280461521e-09	11.4086808353503	-0.102349423319835	-0.634173237746372	0.526265384774017	0.712019967695979	-5.6037056502684	-0.381463939760446	-0.345086135616942	-6.91089448497882	1.44575391764082e-11	3.83272711777469e-11	-6.7532441026634	LIV DEG
441	ENSG00000250908.1	ENSG00000250908	antisense	RP11-703C10.1	NA	0.00870893578315173	-5.86257358374001	FALSE	-0.3225679042197	-2.84582603791248	0.00460985060588975	NA	-2.6661655368867	0.0889375486815533	0.40362865848114	0.686662883447225	NA	-5.4826217477219	NA	NA	NA	NA	NA	NA	NA
110	ENSG00000252342.1	ENSG00000252342	rRNA	RNA5SP164	100873429	0.0228741270301459	-5.9325516452789	FALSE	-0.187237366331237	-1.71377007222847	0.0871851152403605	NA	-5.19613592250906	0.0350039829153918	0.169661468459674	0.865346795000474	NA	-5.5590503910062	NA	NA	NA	NA	NA	NA	NA
2212	ENSG00000172238.4	ENSG00000172238	protein_coding	ATOH1	474	0.00184871855966287	-5.88248122835888	FALSE	-0.161449561523692	-1.40948092389026	0.159309016423457	NA	-5.63811577403745	0.351635078637301	1.6663251997352	0.0962913353543873	NA	-4.37952718970525	NA	NA	NA	NA	NA	NA	NA
1042	ENSG00000246541.2	ENSG00000246541	lincRNA	RP11-363G15.2	NA	0.0155072772868333	-5.41435140456895	FALSE	-0.470788790270492	-2.81660549051672	0.00504353331486148	NA	-2.60728724616918	0.0812634689655874	0.245066052214162	0.806508465770677	NA	-5.39405678770517	NA	NA	NA	NA	NA	NA	NA
574	ENSG00000250897.2	ENSG00000250897	processed_pseudogene	HMGB3P15	644429	0.035485427367422	-5.24504530890819	FALSE	-0.43405242731476	-2.55983250609544	0.0107624920368281	NA	-3.23662564032812	0.18682828053945	0.565164262265312	0.572222166138497	NA	-5.26038078981061	NA	NA	NA	NA	NA	NA	NA
6313	ENSG00000163104.17	ENSG00000163104	protein_coding	SMARCAD1	56916	10.2075182542223	5.99795156325081	TRUE	-0.0695579093250882	-3.23075345994823	0.00131520489277719	0.00215955366046013	-2.62923273330771	0.0223973074165275	0.798530896102698	0.424951510461162	0.629805885092188	-6.7449075182342	-0.0457102256770353	5.68696425550019	-3.37733916465299	0.000804410349580567	0.00120538979866848	-3.3512727364553	LIV DEG
2111	ENSG00000163106.10	ENSG00000163106	protein_coding	HPGDS	27306	1.19252521916213	0.962793265530197	TRUE	-0.927206540586088	-7.78249856253132	4.05221489851391e-14	1.7286671945566e-13	21.4465429507839	-0.171038779005542	-1.03928556743136	0.299187389341611	0.512281168702477	-5.45416919859383	-0.859653190247374	0.634595497547609	-11.6924637997871	2.2368917640922e-27	1.63111403155156e-26	-10.8395004362719	LIV DEG
331	ENSG00000241103.1	ENSG00000241103	processed_pseudogene	RP11-398J16.1	NA	0.00332223874089784	-6.00168649915962	FALSE	-0.0676878172752924	-0.679460818383396	0.497157487483836	NA	-6.42802246487106	0.334397975365255	1.7717150954709	0.0770668099624468	NA	-4.23693651882323	NA	NA	NA	NA	NA	NA	NA
11090	ENSG00000163110.14	ENSG00000163110	protein_coding	PDLIM5	10611	6.07750933018067	6.01107279695635	TRUE	0.0710755158991392	1.41024307254586	0.159084042149592	0.191685533500861	-6.80292050648529	-0.109316124826444	-1.66857670411384	0.0958437085485245	0.257633247057692	-5.68689475396163	0.0815427512868765	5.69393310976938	2.50590812989391	0.0126033250599864	0.0167943420591775	2.49478561617134	PM DEG
215	ENSG00000249951.1	ENSG00000249951	lincRNA	RP11-554D13.1	NA	0.130646702750632	-5.12844096412965	FALSE	-0.105137282494158	-0.591876275600902	0.554198530405991	NA	-6.1869915027571	0.173495876403419	0.497261590934165	0.619228901771272	NA	-5.24927125145114	NA	NA	NA	NA	NA	NA	NA
511	ENSG00000249599.1	ENSG00000249599	lincRNA	BMPR1B-AS1	NA	0.26801244592467	-3.03599466856991	FALSE	-0.732826184901073	-4.59506609392301	5.47242320728612e-06	NA	3.70670514822752	-0.137589702210438	-0.45026299331302	0.652721087958473	NA	-5.24343590062794	NA	NA	NA	NA	NA	NA	NA
6312	ENSG00000138696.10	ENSG00000138696	protein_coding	BMPR1B	658	8.37879896244971	5.66165645169263	TRUE	-0.00792773134632968	-0.139422968410813	0.889171553054822	0.903565385958053	-7.72282556869658	-0.109600716252066	-1.33488397818773	0.182537701177134	0.38945656660791	-6.09205054240602	0.0363367770390103	5.34472544107017	0.955946202093487	0.339560852972889	0.375371675135069	0.955033308530664	Not DEG
10685	ENSG00000182168.14	ENSG00000182168	protein_coding	UNC5C	8633	7.30072244995519	6.16437438314624	TRUE	0.249092148729125	4.8438805671678	1.69644461891325e-06	3.75243474624736e-06	3.6383242816458	-0.164714484506879	-2.53957773844565	0.0114083119340654	0.0602904918723841	-3.93715125194798	0.197578276960547	5.83917805405422	4.89928792125193	1.37968405801519e-06	2.58012486776373e-06	4.8279172379274	PM DEG
3329	ENSG00000271474.1	ENSG00000271474	antisense	RP11-710C12.1	NA	2.60955701795068	2.97104421082921	TRUE	-0.788195380894021	-12.4140518107432	4.57337902608707e-31	8.7240607120714e-30	59.746249137063	0.108376522998394	1.31009612941874	0.190780604433974	0.400075702498089	-5.54382915511556	-0.5706700570263	2.64232493396213	-11.8069861672834	1.44244272842149e-27	1.06622632953864e-26	-10.8795684240548	LIV DEG
342	ENSG00000242936.1	ENSG00000242936	processed_pseudogene	RPL30P6	100270980	0.00816594972102694	-5.91705188565527	FALSE	-0.0540482140235733	-0.499019107086635	0.617983403968091	NA	-6.50754289729501	0.218845668226959	1.04063012006152	0.298563329232785	NA	-5.10623988920176	NA	NA	NA	NA	NA	NA	NA
1456	ENSG00000163114.5	ENSG00000163114	protein_coding	PDHA2	5161	0.0014921564849085	-5.94469658043529	FALSE	-0.242489025250404	-2.3132114451975	0.0211121959369458	NA	-4.02117072157521	0.254289148872512	1.26438744186357	0.206695473156909	NA	-4.89179909203577	NA	NA	NA	NA	NA	NA	NA
98	ENSG00000200622.1	ENSG00000200622	snRNA	RNU6-1059P	106480031	0.00644034947924663	-6.03714078181443	FALSE	-0.24246560532458	-2.66598678871096	0.00792249104339556	NA	-3.19051385303499	0.18905312037231	1.14037325008682	0.254691059912347	NA	-5.03588363621821	NA	NA	NA	NA	NA	NA	NA
107	ENSG00000201744.1	ENSG00000201744	snRNA	RNU6-34P	100873749	0.000566455681474383	-6.05085554072345	FALSE	-0.152887514971211	-1.77178663803609	0.0770334299130324	NA	-5.12896206190436	0.195218323272985	1.21646857861346	0.224395419341207	NA	-4.96138680449924	NA	NA	NA	NA	NA	NA	NA
822	ENSG00000250655.1	ENSG00000250655	processed_pseudogene	RP11-61G24.1	NA	0.000650082744094359	-6.02342602290542	FALSE	-0.124978945513528	-1.36010839113922	0.17440295920207	NA	-5.75122325526879	0.365172892799282	2.14905166061109	0.0321222356924299	NA	-3.60539074967191	NA	NA	NA	NA	NA	NA	NA
2423	ENSG00000248510.2	ENSG00000248510	lincRNA	RP11-145G20.1	NA	0.00465120612093971	-5.53953833558947	FALSE	-0.47343925421262	-3.17402014338565	0.00159519110982494	NA	-1.63153701695283	-0.165776538849872	-0.568576320543079	0.569905652552198	NA	-5.32625550537115	NA	NA	NA	NA	NA	NA	NA
305	ENSG00000201640.2	ENSG00000201640	misc_RNA	RN7SKP28	106479107	0.000152180868657792	-6.05085554072345	FALSE	-0.155345421173043	-1.78144837858801	0.075440606634966	NA	-5.11193127159222	0.211530631095642	1.30133287769634	0.193759525317841	NA	-4.86811723290962	NA	NA	NA	NA	NA	NA	NA
250	ENSG00000236764.4	ENSG00000236764	processed_pseudogene	COX7A2P2	1348	0.00820456246046337	-5.93477902698268	FALSE	-0.176601926142559	-1.66728461770695	0.0960783024220125	NA	-5.27380935964329	0.1895266922682	0.942138034396048	0.346588851569709	NA	-5.18532827912978	NA	NA	NA	NA	NA	NA	NA
525	ENSG00000253170.1	ENSG00000253170	lincRNA	RP11-431J17.1	NA	0.000377218533146299	-6.04471227521678	FALSE	-0.155860339556033	-1.75916206601308	0.0791560198019203	NA	-5.14908889497405	0.237555339533631	1.44573826422868	0.148893507569426	NA	-4.6962449494704	NA	NA	NA	NA	NA	NA	NA
5836	ENSG00000163116.9	ENSG00000163116	protein_coding	STPG2	285555	0.573033514577736	1.66007036652213	TRUE	-0.0942130988355539	-2.05558256511896	0.0403367956113777	0.0545290377122305	-4.96129920693613	0.0679653660423338	0.796392351674214	0.426191872810242	0.63076039382263	-5.80486628754432	-0.031954994993804	1.18425241397452	-1.03233714396501	0.30251136768966	0.337153999586122	-1.03106280720343	Not DEG
770	ENSG00000254044.5	ENSG00000254044	sense_overlapping	RP11-681L8.1	NA	0.559758575736062	-1.32457720367012	FALSE	0.0283779029306448	0.312793795536591	0.754566563267787	NA	-6.52722391548559	0.0168385920702855	0.0944986849593722	0.924751874889047	NA	-5.55158522587634	NA	NA	NA	NA	NA	NA	NA
537	ENSG00000251620.1	ENSG00000251620	antisense	STPG2-AS1	101410545	0.119672384260045	-4.25287205113808	FALSE	-0.22794465864565	-1.0786155444701	0.281274484428251	NA	-5.70469496421468	0.0521237084822796	0.124595545270123	0.900895140788366	NA	-5.26406357017684	NA	NA	NA	NA	NA	NA	NA
1049	ENSG00000250293.1	ENSG00000250293	processed_pseudogene	CRYZP2	100526735	0.143302315140412	-2.97348352355154	FALSE	-0.0686192289943657	-0.417076892336051	0.676799548402214	NA	-6.2487217068931	-0.0353595972966553	-0.106958554463587	0.9148658839542	NA	-5.31182812450518	NA	NA	NA	NA	NA	NA	NA
851	ENSG00000242697.2	ENSG00000242697	processed_pseudogene	RPL5P12	100270833	0.00154903383815842	-5.98063834132072	FALSE	-0.0795797837607256	-0.785470253572767	0.432546559558295	NA	-6.34231042064272	0.262635604564434	1.37608899384154	0.169426209920686	NA	-4.7685008085479	NA	NA	NA	NA	NA	NA	NA
489	ENSG00000214904.5	ENSG00000214904	processed_pseudogene	DUTP8	100873914	0.00195065145263665	-5.98977965847569	FALSE	-0.0479024364658145	-0.514618967950831	0.60704463673773	NA	-6.51416358029017	0.311486408840985	1.79553886833791	0.0731873939979054	NA	-4.19751936179318	NA	NA	NA	NA	NA	NA	NA
397	ENSG00000214559.3	ENSG00000214559	antisense	RP11-323J4.1	NA	0.197101811227459	-3.74301978277434	FALSE	-0.445191485372055	-2.64712156581111	0.00837181325929709	NA	-2.90054678604113	0.0917537070526791	0.271051707794851	0.786466052612843	NA	-5.22689192833066	NA	NA	NA	NA	NA	NA	NA
5424	ENSG00000138698.14	ENSG00000138698	protein_coding	RAP1GDS1	5910	20.8625326307348	6.76288550258241	TRUE	-0.200321563086784	-4.23842492702075	2.67698003205087e-05	5.28969854082161e-05	0.890901542341073	-0.140299732330098	-2.99523916617428	0.00288191578315376	0.022830176592797	-2.87448609468265	-0.129815521258941	6.44693774287845	-4.42403303105977	1.23633572453536e-05	2.15954492171181e-05	-4.37107983770624	LIV DEG
474	ENSG00000242318.1	ENSG00000242318	processed_pseudogene	RP11-810D13.1	NA	2.11310281055227	-0.0904732105383208	TRUE	0.131062598176183	1.859628248698	0.0635199020875273	0.0832670423015021	-5.08259064933865	0.0876680389543514	0.6947220798985	0.487560624075498	0.682312759977109	-5.55376635465649	0.0407769069087511	-0.388589327157389	0.890399482225623	0.373671253839152	0.409999877107721	0.889617597564683	Not DEG
7430	ENSG00000168785.7	ENSG00000168785	protein_coding	TSPAN5	10098	14.3065443650256	6.68915400349946	TRUE	0.0449196479560281	1.41609581810129	0.157364432451748	0.189829763843116	-6.9461132556336	-0.150367277480457	-4.04302258131559	6.13219141048838e-05	0.00122430560990218	0.728389580009177	0.0581148298736146	6.37465924565629	2.9569655646602	0.00327793629989457	0.00464032924479612	2.94039542393904	PM DEG
489	ENSG00000251523.1	ENSG00000251523	antisense	RP11-724M22.1	NA	0.0185966408255787	-5.70422301788171	FALSE	-0.374688284057505	-2.70163776204227	0.00713210794439843	NA	-3.00377051027995	-0.226973881126561	-0.862456926994999	0.388860406713176	NA	-5.20047398236943	NA	NA	NA	NA	NA	NA	NA
5647	ENSG00000260641.1	ENSG00000260641	antisense	RP11-1299A16.3	NA	1.13388083887418	2.59588556959653	TRUE	-0.407506459247583	-7.46287461530702	3.73473205717548e-13	1.469647631502e-12	19.1171214295458	-0.264765129800094	-2.93574509048964	0.00348474719383708	0.0259668287726747	-2.15657458862794	-0.432377454788147	2.27049859544923	-11.0866435953512	4.21443777141942e-25	2.63219864851788e-24	-10.3493256389007	LIV DEG
168	ENSG00000249764.1	ENSG00000249764	processed_pseudogene	RP11-1299A16.1	NA	0.0301425382851663	-5.80395050605233	FALSE	-0.213182334899259	-1.66056949490924	0.0974211602538049	NA	-5.24044762410442	-0.245868153047617	-0.977447616109661	0.328832641098207	NA	-5.12765967630262	NA	NA	NA	NA	NA	NA	NA
490	ENSG00000227118.3	ENSG00000227118	processed_pseudogene	BTF3P13	132556	0.00319500973551085	-5.96685000130667	FALSE	-0.156326889387075	-1.61150576623945	0.107694819001808	NA	-5.37065042205195	0.13516982022448	0.701826308423392	0.483122583195279	NA	-5.36789087243072	NA	NA	NA	NA	NA	NA	NA
14067	ENSG00000151247.12	ENSG00000151247	protein_coding	EIF4E	1977	8.37677307498668	6.83366834015211	TRUE	-0.283657774954643	-8.5840883844534	1.13984579205945e-16	5.98794083213748e-16	26.449328986481	-0.0345750622768689	-0.878101361770709	0.380321500806087	0.589601447277794	-6.93709481553925	-0.218149550773269	6.45104330298097	-11.6271223045588	1.77013425764588e-27	1.30040253528586e-26	-10.860891073522	LIV DEG
312	ENSG00000249055.1	ENSG00000249055	transcribed_processed_pseudogene	TBCAP3	101290501	0.781348068746623	-2.14193129081007	FALSE	0.240827529323781	1.92756107404158	0.0544707100370156	NA	-4.64881450616756	0.428902997961079	1.75698060966016	0.0795491713558675	NA	-4.18056225373404	NA	NA	NA	NA	NA	NA	NA
622	ENSG00000263923.1	ENSG00000263923	antisense	RP11-571L19.7	NA	0.154995001175631	-3.51610463982213	FALSE	-0.00872818556673642	-0.0515863043605545	0.958878747075555	NA	-6.27706938559052	0.123187065240034	0.362734196584451	0.716960744627985	NA	-5.22114555852422	NA	NA	NA	NA	NA	NA	NA
473	ENSG00000214886.4	ENSG00000214886	processed_pseudogene	FAM177A1P1	728710	0.330609541899176	-2.89442919428889	FALSE	0.396440425781994	2.55939629134987	0.0107758307298799	NA	-3.1870255294035	-0.198200011259287	-0.654282575693804	0.513238466809355	NA	-5.17350209341294	NA	NA	NA	NA	NA	NA	NA
59	ENSG00000252548.1	ENSG00000252548	snRNA	RNU7-149P	106479080	0.0188942908043598	-5.99247160089961	FALSE	-0.185575109921068	-1.94968307318482	0.0517674270108163	NA	-4.7950087979307	0.248652076534891	1.35145063255605	0.177178229209547	NA	-4.80133452595749	NA	NA	NA	NA	NA	NA	NA
318	ENSG00000251437.1	ENSG00000251437	processed_pseudogene	NDUFS5P4	100287817	0.00594585696841006	-5.96005474420197	FALSE	-0.199129437378601	-1.96807281484759	0.0496067645796393	NA	-4.74440906529365	0.303065149973429	1.5482228356971	0.122217898132833	NA	-4.54843619389352	NA	NA	NA	NA	NA	NA	NA
4117	ENSG00000164024.11	ENSG00000164024	protein_coding	METAP1	23173	5.59731109820394	4.4762023899104	TRUE	0.0154009598766396	0.412187771437909	0.680376851570192	0.714488572597042	-7.44584438833953	-0.0314778399701025	-0.691260548253008	0.489731028830853	0.683714681856803	-6.47572503209222	0.0536769765898957	4.15719557861162	2.37006592821823	0.018316768920444	0.0239677812745739	2.35915164744999	PM DEG
74	ENSG00000265213.1	ENSG00000265213	miRNA	MIR3684	100500867	1.50006192594973	-3.27957838833046	FALSE	-0.298651858514519	-1.89959911105151	0.058055665498739	NA	-4.56324976819787	0.333380565114311	1.0472898849513	0.295485129054691	NA	-4.88033333924048	NA	NA	NA	NA	NA	NA	NA
821	ENSG00000250496.2	ENSG00000250496	processed_pseudogene	ABT1P1	100420695	0.0182835254886163	-5.4170426831698	FALSE	0.606995465184097	3.65237647906057	0.000286973997638382	NA	0.0128716822638291	0.558700442834202	1.8207177850622	0.0692629911615359	NA	-4.08600343819432	NA	NA	NA	NA	NA	NA	NA
870	ENSG00000272777.1	ENSG00000272777	lincRNA	RP11-571L19.8	NA	1.81511518580501	0.541075260006447	TRUE	-0.279787383392286	-4.29567875386078	2.08990638277228e-05	4.16543899826151e-05	2.09401842140857	0.0915722170518873	0.775883796066824	0.438194031666537	0.641167155893317	-5.64457505190439	-0.143945164839732	0.314738237001841	-3.10803078009706	0.00203301803414821	0.00293442977601861	-3.08536600870896	LIV DEG
4866	ENSG00000197894.10	ENSG00000197894	protein_coding	ADH5	128	15.050108504851	6.16806456195802	TRUE	-0.213126403758362	-6.38954854285966	3.78625160082468e-10	1.15315509092206e-09	11.8088767331159	-0.0115303124917959	-0.28438116660297	0.776239107090349	0.882725276057428	-7.0849714929663	-0.101495178916324	5.88496072276448	-5.10972011240626	4.88500826320721e-07	9.45830980620082e-07	-5.03077513066691	LIV DEG
7021	ENSG00000246090.6	ENSG00000246090	antisense	RP11-696N14.1	NA	0.281723083890284	0.849716416012938	TRUE	-0.168139327868202	-2.24519936649197	0.0251875797808246	0.0351789146812261	-4.43248940576051	-0.0340695994172407	-0.244483488898842	0.806959307542825	0.899265053774826	-5.92102944911234	-0.142338708758301	0.530565085932551	-2.64814118683239	0.00838828367508191	0.0113752361357902	-2.63602788964562	LIV DEG
2453	ENSG00000198099.8	ENSG00000198099	protein_coding	ADH4	127	0.00698949328477126	-5.38146803605899	FALSE	0.439800674927197	2.59964960546459	0.00960524381298664	NA	-3.14350024506603	0.0667352098318444	0.222050289655763	0.824367773460958	NA	-5.39905277942823	NA	NA	NA	NA	NA	NA	NA
1132	ENSG00000249065.2	ENSG00000249065	transcribed_processed_pseudogene	PCNAP1	359806	0.000434382431170364	-6.04272298798545	FALSE	-0.151867987074115	-1.66933899329224	0.0956704594529517	NA	-5.2983224022953	0.173292597572046	1.04269954297802	0.297604532787007	NA	-5.12920297087487	NA	NA	NA	NA	NA	NA	NA
4401	ENSG00000172955.17	ENSG00000172955	protein_coding	ADH6	130	0.00117462800074122	-5.86595336492931	FALSE	-0.118363736355626	-0.983940981789638	0.32561607807728	NA	-6.13163831185104	0.187197798160544	0.851670456470128	0.394815406554343	NA	-5.23783825843305	NA	NA	NA	NA	NA	NA	NA
2258	ENSG00000187758.7	ENSG00000187758	protein_coding	ADH1A	124	0.00434532514922094	-5.6564662888689	FALSE	0.000902586154072682	0.00637070440272393	0.994919465545962	NA	-6.53204671006121	0.188372356638029	0.695937830914531	0.486799577236975	NA	-5.28955251472229	NA	NA	NA	NA	NA	NA	NA
10674	ENSG00000196616.12	ENSG00000196616	protein_coding	ADH1B	125	0.272043578736692	0.950529884468074	TRUE	0.329727854618933	1.9750531022255	0.048806738076001	0.0651300412538827	-5.04071635237306	-0.626086635754352	-1.97066771644358	0.0493275367644682	0.165362826022091	-4.16824780821502	0.305930771197454	0.670607113165045	2.43821591547611	0.0151511907666894	0.0199922358223736	2.42874484960771	PM DEG
1860	ENSG00000248144.5	ENSG00000248144	protein_coding	ADH1C	126	0.0307271959703538	-4.40171858273265	FALSE	-0.635019739934932	-3.10246662256257	0.0020266747997383	NA	-1.65426379564028	-0.641236000650558	-1.55824072422098	0.11982545216552	NA	-4.36615216453282	NA	NA	NA	NA	NA	NA	NA
3108	ENSG00000196344.11	ENSG00000196344	protein_coding	ADH7	131	0.00049761752919759	-5.98454042659778	FALSE	-0.200467543629249	-2.03303742085965	0.04257165820226	NA	-4.62832564289961	0.143598198649187	0.771695612998596	0.440668824691016	NA	-5.32869638006707	NA	NA	NA	NA	NA	NA	NA
658	ENSG00000250300.1	ENSG00000250300	unprocessed_pseudogene	RP11-696N14.3	NA	0.0011507300176741	-6.03191534846236	FALSE	-0.178202987544298	-1.92093403146504	0.0553031588557149	NA	-4.85547887780207	0.220597942746427	1.27815789939885	0.201802303060708	NA	-4.89105553014962	NA	NA	NA	NA	NA	NA	NA
3261	ENSG00000138813.9	ENSG00000138813	protein_coding	C4orf17	84103	0.00124859612029211	-5.88485415739154	FALSE	-0.181772450156026	-1.57146240053468	0.116702088459183	NA	-5.40972869929477	0.405167256691162	1.81640166876863	0.0699231187574807	NA	-4.15295644216426	NA	NA	NA	NA	NA	NA	NA
4379	ENSG00000145331.13	ENSG00000145331	protein_coding	TRMT10A	93587	1.77518612495752	2.8676898484605	TRUE	-0.29665328428379	-7.50026402085538	2.89082543165034e-13	1.14781178690997e-12	19.3354581471107	-0.116654576958147	-1.68959353835053	0.0917454294920486	0.25047335913636	-4.96353366453853	-0.297171039099204	2.56514238255016	-11.3616141777251	2.2744097184294e-26	1.54689890783465e-25	-10.6252340312029	LIV DEG
5398	ENSG00000138823.13	ENSG00000138823	protein_coding	MTTP	4547	0.355904848290229	0.798707163515726	TRUE	-0.00735434028879811	-0.0971230661540942	0.922667227472479	0.933478010386432	-6.90985244071514	-0.0793625163128812	-0.5677453679175	0.570469389223504	0.74522983703633	-5.8052328477778	0.0171992091082673	0.484243158174004	0.325329026965054	0.745092766739918	0.770006305632583	0.325116678118524	Not DEG
359	ENSG00000248676.1	ENSG00000248676	antisense	RP11-766F14.1	NA	0.146390278297036	-4.43103814141858	FALSE	-0.506635924893529	-2.97396482714538	0.00308048080066606	NA	-2.07849487824923	-0.262939334068331	-0.761638327203863	0.446644375975527	NA	-5.0881124149412	NA	NA	NA	NA	NA	NA	NA
10086	ENSG00000248713.1	ENSG00000248713	protein_coding	RP11-766F14.2	NA	0.172819272669332	-0.0664503279136067	TRUE	-0.861381633593105	-6.95369369850933	1.10673523146745e-11	3.82523311212763e-11	16.0015631030549	-0.539191255580156	-2.43447380766327	0.0152715104170241	0.0742771771565674	-3.16655005334382	-0.607031392494126	-0.381281827599437	-7.2525905963019	1.53166028453968e-12	4.32321855916711e-12	-7.07159215811341	LIV DEG
4548	ENSG00000070190.12	ENSG00000070190	protein_coding	DAPP1	27071	0.320355260073963	0.217669009440009	TRUE	-0.273356914064341	-2.40879820573656	0.0163625079449113	0.0234932031746029	-3.96163606295065	-0.020214079396646	-0.144840257862551	0.884896888206029	0.941696950047715	-5.83263305957932	-0.281784345308033	-0.112811839180529	-3.57531900903967	0.000390106782531283	0.000600794436223257	-3.5466876684301	LIV DEG
559	ENSG00000279913.1	ENSG00000279913	TEC	AP001962.3	NA	0.0734125475343947	-4.68387378608458	FALSE	-0.152643251782527	-0.81947941335992	0.412899833340223	NA	-5.96816950833952	-0.075650318472261	-0.206222971930962	0.836702884834838	NA	-5.26674086845311	NA	NA	NA	NA	NA	NA	NA
4226	ENSG00000109270.12	ENSG00000109270	protein_coding	LAMTOR3	8649	12.6590816484638	5.67392477198198	TRUE	-0.267057982610855	-6.90347150397123	1.5303540159761e-11	5.23946256804894e-11	15.0318548741741	-0.0209389339717928	-0.476619885734434	0.63384649047667	0.790952781574586	-6.90505727233154	-0.117305418721999	5.37030204255522	-5.66472781235262	2.4738937093349e-08	5.25505060397256e-08	-5.57509883526784	LIV DEG
13078	ENSG00000164031.16	ENSG00000164031	protein_coding	DNAJB14	79982	11.6721794713705	7.182546579413	TRUE	-0.260298947684005	-7.27967993699701	1.29146522098942e-12	4.87004398396277e-12	17.1724015150535	-0.101258629824816	-2.56646194680279	0.0105718687330666	0.0571697042556296	-4.18262503873737	-0.130689855021567	6.88168730191105	-6.73803151855787	5.17226319415949e-11	1.3249101847696e-10	-6.56589102871859	LIV DEG
442	ENSG00000279098.1	ENSG00000279098	TEC	RP11-15B17.4	NA	1.44293195939618	-0.752473316015458	FALSE	0.0717436793848583	0.753028482192485	0.451783978293998	NA	-6.39505146140382	-0.347383022570133	-2.29046715437651	0.022420551034139	NA	-3.3619166516583	NA	NA	NA	NA	NA	NA	NA
2303	ENSG00000164032.11	ENSG00000164032	protein_coding	H2AFZ	NA	25.8720479193171	5.80176036287566	TRUE	-0.00375296100556988	-0.0705419167328299	0.943790287182968	0.951753433375712	-7.77071556696477	0.0399748289712799	0.816561890520227	0.414577883231693	0.621444105965064	-6.72717102634749	0.0830137821519561	5.49842289664482	3.22146608350698	0.00138065907714295	0.00202498536600825	3.19866414973195	PM DEG
1714	ENSG00000245322.6	ENSG00000245322	antisense	RP11-15B17.1	NA	0.33841708351866	-0.854845839369922	FALSE	-0.372170628269695	-4.35143450521436	1.63777635836641e-05	NA	2.51289858607084	-0.090176312098884	-0.561103657072857	0.574984824661164	NA	-5.49702799107428	NA	NA	NA	NA	NA	NA	NA
741	ENSG00000250403.1	ENSG00000250403	processed_pseudogene	RP11-15B17.2	NA	0.0139051748109215	-5.59873471653992	FALSE	-0.299731277983369	-2.10095882174002	0.0361400542446387	NA	-4.37217485981878	0.345291070851188	1.25016299505346	0.2118400952086	NA	-4.82821996948059	NA	NA	NA	NA	NA	NA	NA
264	ENSG00000248820.2	ENSG00000248820	processed_pseudogene	DYNLL1P6	100288885	0.00101134578662255	-6.03334357635803	FALSE	-0.119267735530118	-1.35166924096845	0.177086755058074	NA	-5.76712137386162	0.196057903805523	1.1753414616879	0.240432144420576	NA	-4.99750093839714	NA	NA	NA	NA	NA	NA	NA
2994	ENSG00000145358.6	ENSG00000145358	protein_coding	DDIT4L	115265	2.23579034845008	2.57708205255439	TRUE	0.625255560301886	6.77369075692101	3.50561172079916e-11	1.16495783778678e-10	14.6505305996395	-0.196791490242735	-1.28361388531464	0.199887197754353	0.411502141515609	-5.4972485807806	0.385298093362192	2.25571206964325	5.5094625867413	6.11570380164037e-08	1.2619289627896e-07	5.41538479766314	PM DEG
526	ENSG00000249710.1	ENSG00000249710	antisense	RP11-588P8.1	NA	0.0918719066133806	-4.34581838671958	FALSE	-0.0232025388773722	-0.127743160359465	0.898403125582205	NA	-6.22200928695129	0.424337182968399	1.14245340273713	0.253826678446928	NA	-4.75917565193069	NA	NA	NA	NA	NA	NA	NA
5243	ENSG00000164035.9	ENSG00000164035	protein_coding	EMCN	51705	1.26057114183931	2.61038176010357	TRUE	-0.541121403851083	-6.94496176710735	1.17104289808563e-11	4.04397853558627e-11	15.7433084715483	-0.277053559883825	-2.28065921433673	0.0229995670651983	0.0990948760212365	-3.78663833633738	-0.458393164190964	2.31311356597239	-8.28222614243336	1.44646670767389e-15	4.9634111372759e-15	-7.98143079513267	LIV DEG
824	ENSG00000250223.1	ENSG00000250223	sense_intronic	LINC01216	100874275	0.00404959240352565	-5.87232558043382	FALSE	-0.235271465445263	-2.08898105968502	0.0372098780206699	NA	-4.48301492911352	0.100625337204753	0.44832740498532	0.654116217773021	NA	-5.47417369623524	NA	NA	NA	NA	NA	NA	NA
562	ENSG00000251219.1	ENSG00000251219	sense_intronic	LINC01217	100874276	0.00455114857140467	-5.92605160695328	FALSE	-0.0354894259646367	-0.322188535454387	0.747443309042449	NA	-6.58039468260778	0.478410467541632	2.2386229189188	0.0256312140605155	NA	-3.42890691251718	NA	NA	NA	NA	NA	NA	NA
481	ENSG00000251636.1	ENSG00000251636	sense_intronic	LINC01218	107986233	0.00808304208729834	-5.84829712094437	FALSE	-0.215597250894158	-1.86712374963826	0.06246393824969	NA	-4.90304940229561	0.106520352000721	0.476390807172124	0.634009535339428	NA	-5.45057418778708	NA	NA	NA	NA	NA	NA	NA
5213	ENSG00000138814.16	ENSG00000138814	protein_coding	PPP3CA	5530	76.9298388596498	8.36225248355045	TRUE	-0.0155779068383343	-0.32035301507671	0.748833354782142	0.777424037906277	-8.32415963878742	-0.0305103706968753	-0.413258130182694	0.679599311865635	0.820788047643155	-7.8810431197107	0.148281037956138	8.0520898533265	4.14466154173781	4.0612324750313e-05	6.78649606837895e-05	4.1039682364403	PM DEG
78	ENSG00000273882.1	ENSG00000273882	miRNA	MIR8066	102465868	5.75245441195671	-1.37399215970212	FALSE	-0.301908942745752	-3.00887890940347	0.00275318293268722	NA	-2.18067836517818	-0.371507843594502	-2.03791551004513	0.0420979634124088	NA	-3.7893680920591	NA	NA	NA	NA	NA	NA	NA
113	ENSG00000221265.1	ENSG00000221265	miRNA	MIR1255A	100302193	9.78003972139381	-0.0681908323671871	TRUE	0.359559454495402	4.39328627041462	1.36153469317523e-05	2.76025552794652e-05	2.55925946493508	-0.14203003053844	-1.04604466315536	0.29605905492977	0.509487456848554	-5.31362272983735	0.426131058677045	-0.33135312070572	8.18837413984507	3.75698940989236e-15	1.2504994751234e-14	7.86278053016309	PM DEG
790	ENSG00000254531.1	ENSG00000254531	lincRNA	FLJ20021	90024	3.07546592797001	1.1657707750963	TRUE	-0.388930217532937	-5.74042624902559	1.63178331401729e-08	4.32022524283452e-08	8.86255667223893	-0.040775550579725	-0.404807336790757	0.685796788550194	0.824978876306952	-5.94388869564305	-0.352998497333149	0.835886640616896	-8.71500626814453	4.15512508355146e-17	1.56722683372796e-16	-8.40843643097193	LIV DEG
6144	ENSG00000153064.11	ENSG00000153064	protein_coding	BANK1	55024	0.267313631877776	0.634278924819368	TRUE	0.0823781214225028	1.22941591414048	0.219488867740671	0.257188822258441	-6.15950345077263	0.0701957215808479	0.541616147196546	0.588330534423961	0.757755400653814	-5.79414290350387	0.0931964045274948	0.314758131431407	2.05496042321408	0.0405907443772864	0.0510451496513945	2.04768632767639	Not DEG
105	ENSG00000199529.1	ENSG00000199529	snRNA	RNU6-462P	106479770	0.00781336020631398	-6.00642445428108	FALSE	-0.0930982592558478	-0.981925431439334	0.326607150243228	NA	-6.18292208644001	0.215891198238105	1.1943647638891	0.232916410631192	NA	-4.97400501330995	NA	NA	NA	NA	NA	NA	NA
376	ENSG00000251149.1	ENSG00000251149	processed_pseudogene	MTND5P5	100873201	0.0856338985056222	-4.82892169847259	FALSE	-0.418099101181586	-2.32559509326151	0.0204356555197731	NA	-3.6944663291967	0.117908635717107	0.330547849280019	0.741128130367559	NA	-5.24462033969682	NA	NA	NA	NA	NA	NA	NA
603	ENSG00000251309.1	ENSG00000251309	antisense	RP11-498M5.2	NA	0.0185011685693431	-5.50553229026025	FALSE	-0.168791632502008	-1.15560598562286	0.248389251245471	NA	-5.82475614068029	0.291083010267714	1.01350919651417	0.311320016795255	NA	-5.02276987029503	NA	NA	NA	NA	NA	NA	NA
6480	ENSG00000138821.12	ENSG00000138821	protein_coding	SLC39A8	64116	2.26948410484557	3.82339541348611	TRUE	-0.453509694319734	-8.71974414113102	4.04775525406822e-17	2.20924309597041e-16	27.9395052106795	-0.365662290712884	-4.52863283766926	7.47322851116694e-06	0.000232494336990789	3.31352936241871	-0.344796493938811	3.48343241132514	-9.8023272990474	1.40844350420405e-20	6.59988633603089e-20	-9.29969861279833	LIV DEG
300	ENSG00000241144.3	ENSG00000241144	misc_RNA	RN7SL728P	106481857	0.0344998810504397	-5.5927197595717	FALSE	-0.318968184399104	-2.18026003094153	0.0296995278579924	NA	-4.20618796996731	0.420402116998355	1.43514133369138	0.151888403695065	NA	-4.62139357210267	NA	NA	NA	NA	NA	NA	NA
992	ENSG00000248161.5	ENSG00000248161	lincRNA	RP11-499E18.1	NA	0.997126536393654	-0.0623822493078234	TRUE	0.0887362597517583	1.34252798531741	0.180028518359336	0.214599836924086	-5.89839114305152	0.112793854651476	0.962856263372826	0.336097259634056	0.548817998716306	-5.37098078934239	-0.00248733057324556	-0.126360335688124	-0.0606621369385362	0.95165216420376	0.957894974064779	-0.0606321555458032	Not DEG
903	ENSG00000251572.2	ENSG00000251572	processed_pseudogene	AF213884.1	NA	0.000571638434114602	-6.02862853874703	FALSE	-0.197306098646447	-2.13874485131809	0.0329357810139281	NA	-4.42275427537672	0.127989246003336	0.721869053185462	0.470721262884165	NA	-5.3714445946806	NA	NA	NA	NA	NA	NA	NA
479	ENSG00000260651.1	ENSG00000260651	antisense	AF213884.2	NA	0.15982357352759	-3.85927294698993	FALSE	-0.798865500678267	-4.3529975393612	1.62655983720506e-05	NA	2.71742212454553	-0.155681818345344	-0.430727385728211	0.666857074766734	NA	-5.18535228218505	NA	NA	NA	NA	NA	NA	NA
6257	ENSG00000109320.11	ENSG00000109320	protein_coding	NFKB1	4790	4.54202280193624	4.78979801592207	TRUE	0.222770989431645	8.63995585837772	7.45221080745092e-17	3.96779370265347e-16	27.2027922474321	-0.0329274698862684	-0.828394173547813	0.407852888371762	0.615057638939432	-6.41744611722451	0.121000017189796	4.48071205157781	6.32467507599389	7.40316443031804e-10	1.75930868244652e-09	6.15722284540781	PM DEG
8437	ENSG00000109323.8	ENSG00000109323	protein_coding	MANBA	4126	3.91232414608536	5.01642083742828	TRUE	-0.0458446789362455	-1.6596285305829	0.0976105259554092	0.121955508893615	-6.240577171938	0.0638720358647129	1.44573126797339	0.14889546981786	0.342522529510854	-5.77797868059799	-0.0341970969965944	4.87394379399723	-1.88510848240269	0.0601402269139279	0.0740079522941146	-1.87976416067492	Not DEG
463	ENSG00000241981.2	ENSG00000241981	processed_pseudogene	AF224669.3	NA	0.00268362394722336	-6.00607857190742	FALSE	-0.210651088816612	-2.2241134676343	0.0265825823969138	NA	-4.23605925070558	0.156285837460763	0.864701915119591	0.387627923016422	NA	-5.27076432798738	NA	NA	NA	NA	NA	NA	NA
1355	ENSG00000230069.3	ENSG00000230069	processed_pseudogene	LRRC37A15P	106481796	2.24284310366373	1.51625866267415	TRUE	0.428595320405052	6.72937420477796	4.63919063206391e-11	1.52418198200516e-10	14.5026940791181	0.196760024632014	1.64389640785409	0.100842641559187	0.266199910429824	-4.80429872876114	0.257804876136105	1.33379937034647	7.24905399065575	3.32931442381835e-12	9.19215384881443e-12	6.96307204655352	PM DEG
1426	ENSG00000248971.2	ENSG00000248971	processed_pseudogene	KRT8P46	100418744	2.05945857324543	1.47423729775513	TRUE	0.396525447833113	6.85322840135609	2.11247802854995e-11	7.14917176355369e-11	15.2742712652837	0.211788482804385	2.08504434664161	0.0375852466435298	0.138353209108034	-4.01706835016659	0.245647437325332	1.18555230854171	6.72977812309628	6.23881650260356e-11	1.59095703717383e-10	6.53790107697413	PM DEG
255	ENSG00000224207.3	ENSG00000224207	processed_pseudogene	RP11-10L12.1	NA	0.00190800158687858	-6.01871098529442	FALSE	-0.150251405081718	-1.6711195548986	0.0953181008156028	NA	-5.29077912114985	0.262972497920364	1.55650449755729	0.120237436803649	NA	-4.5497976607864	NA	NA	NA	NA	NA	NA	NA
1241	ENSG00000251288.2	ENSG00000251288	processed_pseudogene	RP11-10L12.2	NA	0.00433917285083137	-5.80197150740897	FALSE	-0.109075392230137	-0.886171426939085	0.375947289242702	NA	-6.19413479028591	0.0995442186710457	0.42766032703908	0.669087381199411	NA	-5.45894310580411	NA	NA	NA	NA	NA	NA	NA
10069	ENSG00000109332.19	ENSG00000109332	protein_coding	UBE2D3	7323	21.8826854554222	7.76701580846008	TRUE	0.0635799160234244	2.35750993202562	0.0187788007449786	0.0267212974883986	-5.39940456244392	-0.0260735167209707	-1.03019214756142	0.303430915003279	0.516379557635055	-7.06852419409794	0.0647414793394829	7.45535617876056	3.93018393387759	9.66634642336177e-05	0.000156652737729911	3.89881782292741	PM DEG
883	ENSG00000246560.2	ENSG00000246560	antisense	RP11-10L12.4	NA	3.64695969312103	1.58703194931203	TRUE	0.436682759424616	6.78517190812764	3.25939490529663e-11	1.08569515385845e-10	14.8450751016418	-0.0357905568707962	-0.444015540174836	0.657228471136946	0.805948946922404	-6.00552497362481	0.238636255524491	1.39361925832742	5.07370892520629	5.72157167907498e-07	1.10277241226536e-06	5.000385776015	PM DEG
53	ENSG00000252739.1	ENSG00000252739	snRNA	RNU7-151P	106480824	1.26617186354208	-4.14928404770789	FALSE	-0.253271299372216	-1.35643738896157	0.175566634337354	NA	-5.36636637328379	0.315571140032861	0.841829908133035	0.400296152543478	NA	-4.99977354451319	NA	NA	NA	NA	NA	NA	NA
2607	ENSG00000145354.9	ENSG00000145354	protein_coding	CISD2	493856	11.1421663488539	4.81659334916871	TRUE	-0.251019002641038	-6.04179708923955	2.96204454331556e-09	8.38512676486561e-09	10.0339827127226	-0.075153044533081	-1.62244753964001	0.105354374523263	0.273838307422947	-5.49230615980748	-0.153967168764702	4.70299502759302	-7.68919694198688	7.7323579167387e-14	2.3702120080567e-13	-7.47479622455171	LIV DEG
2977	ENSG00000164037.16	ENSG00000164037	protein_coding	SLC9B1	150159	1.5980789586127	2.06773927263848	TRUE	-0.4433200519947	-8.74994699520148	3.20938086625011e-17	1.77131365054843e-16	28.3516135788887	0.0851785592543465	0.968776462350403	0.333137362610213	0.545853993185582	-5.73769301315405	-0.409952831609442	1.65200460079583	-11.609481928824	2.0712267308259e-26	1.41359590919301e-25	-10.6339617695916	LIV DEG
1513	ENSG00000250651.1	ENSG00000250651	processed_pseudogene	PABPC1P7	100128183	0.106599471035592	-2.80940528037501	FALSE	0.0237465579765603	0.173861933704011	0.862043697033686	NA	-6.36703890124738	-0.825741359016685	-3.11383972341702	0.00195538239926591	NA	-1.61325845001307	NA	NA	NA	NA	NA	NA	NA
1244	ENSG00000249283.3	ENSG00000249283	processed_pseudogene	ACTR3BP4	777774	0.0103482403755885	-5.46437175813497	FALSE	-0.163860803540487	-1.10667946712558	0.26895984530635	NA	-5.874104667792	0.310792155811175	1.05338308385253	0.292687539168262	NA	-4.98092672097406	NA	NA	NA	NA	NA	NA	NA
5374	ENSG00000164038.14	ENSG00000164038	protein_coding	SLC9B2	133308	6.81326461164132	5.02883486844164	TRUE	0.137143302202882	3.56934681184973	0.000392068034189428	0.000684509306204288	-1.36653836896332	0.0672626706434317	1.27208689288845	0.20394902087752	0.416193583236046	-6.07821739553834	0.101811862006406	5.34116666650528	5.96900381609422	5.25449348943239e-09	1.17184791922348e-08	5.83890526603105	PM DEG
3383	ENSG00000164039.14	ENSG00000164039	protein_coding	BDH2	56898	7.58856157080523	4.56112530805868	TRUE	-0.394216694214625	-7.698270199334	7.32591527653565e-14	3.04598541028128e-13	20.4694504719002	-0.12259327968822	-1.39541559235262	0.163526177069949	0.363176875816582	-5.74057169120873	-0.26635430169234	4.9206122868613	-8.50464530228975	3.77238116969443e-16	1.3397154728552e-15	-8.14565376751789	LIV DEG
9444	ENSG00000138778.11	ENSG00000138778	protein_coding	CENPE	1062	0.465568315990408	2.07393437313734	TRUE	-0.145561954947153	-2.50844134331192	0.0124391079314976	0.018125728632789	-4.00818516768479	0.205647508546147	2.07450149331413	0.0385572028282836	0.14090130002286	-4.14238818929295	-0.0571485144769896	1.7591379681702	-1.32750174704741	0.185063233340997	0.213038366145178	-1.32532544415979	Not DEG
923	ENSG00000248740.5	ENSG00000248740	lincRNA	RP11-328K4.1	NA	0.00954220498120175	-5.67889177120335	FALSE	0.115514813771239	0.837699529060331	0.402596078641397	NA	-6.20483315214405	0.207149563927081	0.783872491417563	0.433495815353375	NA	-5.23409845489253	NA	NA	NA	NA	NA	NA	NA
927	ENSG00000251577.5	ENSG00000251577	antisense	RP11-297P16.3	NA	0.00252624627601069	-5.91398025290193	FALSE	-0.279495830451794	-2.67429842749698	0.00773149619097126	NA	-3.14563218351718	0.178646936622676	0.870491367024985	0.38446059143775	NA	-5.23972531075513	NA	NA	NA	NA	NA	NA	NA
830	ENSG00000250920.1	ENSG00000250920	lincRNA	RP11-297P16.4	NA	0.000595500373667048	-6.02956928841209	FALSE	-0.174057723587946	-1.92912873958683	0.0542753302206773	NA	-4.83667207879378	0.229637002611122	1.36356747986795	0.173333386417436	NA	-4.79326452930041	NA	NA	NA	NA	NA	NA	NA
1994	ENSG00000251571.1	ENSG00000251571	processed_pseudogene	DDX3P3	650560	0.0275763147370517	-4.19482233898434	FALSE	-0.240482908910358	-1.34706011716374	0.178565504585907	NA	-5.381946479128	1.33640859841568	3.97128405055051	8.22716736470785e-05	NA	0.461573606841128	NA	NA	NA	NA	NA	NA	NA
5190	ENSG00000169836.4	ENSG00000169836	protein_coding	TACR3	6870	0.387066593262864	0.618467782902922	TRUE	0.0667318394411452	0.608417816925022	0.543184168830747	0.584598855581852	-6.70758298458502	-0.200136620702381	-0.973862739173304	0.330607918363741	0.543604112621245	-5.48291642222194	0.000280611745403488	0.217289051103504	0.00386179570815131	0.996920334302364	0.997427461738422	0.00385979814093721	Not DEG
102	ENSG00000252460.1	ENSG00000252460	snRNA	RNU6-635P	106481382	0.00753125920133879	-6.01749793436074	FALSE	-0.19911314959102	-2.12721526466875	0.0338865855382631	NA	-4.44507193750459	-0.0537780733958107	-0.302542501995245	0.762367648315297	NA	-5.5539781519398	NA	NA	NA	NA	NA	NA	NA
812	ENSG00000249614.1	ENSG00000249614	lincRNA	RP11-703G6.1	NA	0.0144762200906185	-5.47499733173314	FALSE	-0.124146636497382	-0.855306791615558	0.392787259921637	NA	-6.10643855637083	-0.0515795285211511	-0.184118584574102	0.853997027944813	NA	-5.43534421243089	NA	NA	NA	NA	NA	NA	NA
995	ENSG00000251170.5	ENSG00000251170	lincRNA	RP11-729M20.1	NA	0.0126084328985881	-5.63347029085394	FALSE	-0.517142214316691	-3.47024021291747	0.000564559549457646	NA	-0.71646732277714	-0.0695125210345441	-0.246337959753416	0.805524369494062	NA	-5.47150186173782	NA	NA	NA	NA	NA	NA	NA
5819	ENSG00000168772.10	ENSG00000168772	protein_coding	CXXC4	80319	4.59483400644086	4.59615288434941	TRUE	0.574964000484208	8.66515158801735	6.14849491494315e-17	3.29795664111619e-16	27.4018047348397	0.0966746790295234	1.01910530557894	0.308658716712144	0.521331349464702	-6.2484777619159	0.575191677240223	4.28027114726421	11.9985833106082	7.57394636827959e-29	6.15792294918185e-28	11.1450056761829	PM DEG
2968	ENSG00000245384.1	ENSG00000245384	antisense	AC004053.1	NA	1.35905412422293	1.89851402561627	TRUE	-0.814856354666284	-13.9112372139112	1.80458547341516e-37	6.41613541010045e-36	74.3190563416744	0.0562202750830897	0.691547335936988	0.489551012984853	0.683714681856803	-5.94207429254881	-0.570240534428617	1.51205486303449	-13.3821624209458	3.71455838891662e-34	4.32067047011887e-33	-12.185480869322	LIV DEG
547	ENSG00000250670.1	ENSG00000250670	lincRNA	AC004063.1	NA	0.749208405045968	-1.45451776719788	FALSE	-0.480684196215071	-4.17993975347536	3.43731566913494e-05	NA	1.87522025874973	0.202533326849935	1.04990463568651	0.294282417554812	NA	-5.08015785073491	NA	NA	NA	NA	NA	NA	NA
575	ENSG00000248242.1	ENSG00000248242	lincRNA	RP11-556I14.2	NA	0.00866104704262266	-5.80709571991071	FALSE	-0.303058885875166	-2.40294251561238	0.0166237777226231	NA	-3.76601526581726	-0.0619818132578133	-0.24746326455158	0.804653959708637	NA	-5.51130458901274	NA	NA	NA	NA	NA	NA	NA
838	ENSG00000244470.2	ENSG00000244470	processed_pseudogene	RP11-395M19.1	NA	0.00358326931761622	-5.89312435451456	FALSE	-0.359988715142203	-3.2323427973571	0.00130806005814665	NA	-1.53789517113626	-0.0310753555929649	-0.140157655641537	0.888593346142668	NA	-5.55295596129731	NA	NA	NA	NA	NA	NA	NA
1038	ENSG00000248373.5	ENSG00000248373	lincRNA	RP11-556I14.1	NA	0.0394204994041269	-4.62066456609104	FALSE	0.0235357103196942	0.125495596880562	0.900181194197578	NA	-6.26696850672116	0.651157996037958	1.78269294857653	0.0752588032696178	NA	-4.09761158056664	NA	NA	NA	NA	NA	NA	NA
100	ENSG00000251906.2	ENSG00000251906	snRNA	RNU6-351P	106479722	0.0332699928916993	-5.87396898529148	FALSE	-0.145516826103015	-1.28821190221889	0.198262608625424	NA	-5.79343707725217	0.253168617316167	1.15256352484317	0.249654723147979	NA	-4.98994525552277	NA	NA	NA	NA	NA	NA	NA
153	ENSG00000276992.1	ENSG00000276992	processed_pseudogene	RP11-556I14.3	NA	0.000661327076047405	-6.04471227521678	FALSE	-0.164524338929353	-1.88025304269903	0.0606493938282631	NA	-4.93445800478283	0.21311813092091	1.29538884866766	0.195799507591009	NA	-4.87437405192105	NA	NA	NA	NA	NA	NA	NA
1114	ENSG00000251473.2	ENSG00000251473	processed_pseudogene	AC004069.1	NA	0.0040003197290118	-5.83476333220119	FALSE	0.151577304345188	1.22903105319681	0.219633000382278	NA	-5.8313240127681	0.453653456985582	2.04657860590892	0.0412355288408105	NA	-3.77209466100677	NA	NA	NA	NA	NA	NA	NA
108	ENSG00000252136.1	ENSG00000252136	snoRNA	SNORA31	677814	0.0275334563889788	-5.90284964851564	FALSE	-0.148775333891062	-1.35305861317124	0.176642801182412	NA	-5.72269277587382	0.103779592613472	0.492699558171537	0.622446836481754	NA	-5.46049002215662	NA	NA	NA	NA	NA	NA	NA
549	ENSG00000251259.1	ENSG00000251259	lincRNA	AC004069.2	NA	0.663129130717408	-1.52494484082259	FALSE	-0.186908387951429	-2.01839602471974	0.0440785928957727	NA	-4.55275024583164	0.13862171882988	0.790660760862789	0.429526642089567	NA	-5.26830857500567	NA	NA	NA	NA	NA	NA	NA
16474	ENSG00000168769.13	ENSG00000168769	protein_coding	TET2	54790	3.21080024138746	5.68395942373555	TRUE	0.221195499474591	6.9253814449373	1.32888690167827e-11	4.57115486260224e-11	15.1715090826159	0.013669572278254	0.293603279069876	0.769186085865081	0.878624818924179	-6.93696484130697	0.132478792468654	5.36232094258875	6.39067972976157	4.25672663532572e-10	1.02692106105343e-09	6.24431086245195	PM DEG
537	ENSG00000251586.1	ENSG00000251586	antisense	TET2-AS1	104384744	0.146038090667076	-3.90929324606679	FALSE	0.702991004468708	3.72948427558712	0.000213628844276784	NA	0.356006374252257	0.200934281445672	0.542798658543642	0.587516632773866	NA	-5.14963273102116	NA	NA	NA	NA	NA	NA	NA
283	ENSG00000243383.3	ENSG00000243383	misc_RNA	RN7SL89P	106479256	0.00686085493408693	-5.96706517826866	FALSE	-0.0280590683979685	-0.274183509169286	0.784055808395748	NA	-6.60404292922385	0.16045576523061	0.843969377197943	0.399100677659751	NA	-5.27578517770141	NA	NA	NA	NA	NA	NA	NA
4654	ENSG00000138777.19	ENSG00000138777	protein_coding	PPA2	27068	9.5494299129509	5.45612181602156	TRUE	-0.163274962174485	-5.38503124620826	1.11222133091757e-07	2.7362533149856e-07	6.40537014952516	0.0413078999234677	1.00873678060478	0.313601557383669	0.526485274696573	-6.42217559537053	-0.0909953837132114	5.13290967997833	-5.31520662520968	1.71230181280001e-07	3.42349595415656e-07	-5.22813315061844	LIV DEG
96	ENSG00000200917.1	ENSG00000200917	snRNA	RNU6-553P	106480589	0.00195504910820148	-6.04164064246344	FALSE	-0.163916992067009	-1.85114413361694	0.0647329454135644	NA	-4.98625071844112	0.169165116906427	1.01317656465165	0.31147868062026	NA	-5.15668761404383	NA	NA	NA	NA	NA	NA	NA
1383	ENSG00000249264.1	ENSG00000249264	processed_pseudogene	EEF1A1P9	441032	0.426112125095904	-1.02693506748325	TRUE	-0.109309882144097	-0.812174797284462	0.417074323427815	0.461030792774345	-6.2902372233963	0.0079848060946116	0.034363993453831	0.972600968342705	0.987353949745249	-5.62034821681335	0.149722971775065	0.72942409902168	2.91488248669735	0.00375542086677763	0.00528273930121807	2.89800710118603	PM DEG
802	ENSG00000216425.4	ENSG00000216425	processed_pseudogene	AC004066.2	NA	0.0226268183409746	-5.30570258474537	FALSE	1.04237440600493	6.22379882581052	1.02113855504555e-09	NA	11.7703424848602	0.737436991475921	2.31990147868549	0.0207585315748908	NA	-3.25801696799276	NA	NA	NA	NA	NA	NA	NA
156	ENSG00000250922.1	ENSG00000250922	processed_pseudogene	ATP5EP1	NA	0	-6.05392717347678	FALSE	-0.152887514971211	-1.77178663803609	0.0770334299130336	NA	-5.12896206190441	0.195218323272989	1.21646857861348	0.224395419341199	NA	-4.96138680449924	NA	NA	NA	NA	NA	NA	NA
572	ENSG00000250522.1	ENSG00000250522	antisense	AC004066.3	NA	0.116375478288435	-4.04873577227077	FALSE	0.405007151773336	2.12221875799323	0.0343058843930031	NA	-4.09628006231587	0.311136317701085	0.813381853277249	0.416396441062551	NA	-5.01155892711711	NA	NA	NA	NA	NA	NA	NA
7579	ENSG00000236699.8	ENSG00000236699	protein_coding	ARHGEF38	54848	0.00420247831860519	-4.98188283305134	FALSE	0.135586463966263	0.679707633389986	0.497001295937196	NA	-6.09043131222077	0.638977100484358	1.69961246387791	0.0898420785165757	NA	-4.21895942995006	NA	NA	NA	NA	NA	NA	NA
456	ENSG00000249885.1	ENSG00000249885	sense_intronic	ARHGEF38-IT1	100874374	0.000585068346149799	-6.0432840473211	FALSE	-0.187121591460829	-2.10138074768283	0.0361028534104826	NA	-4.50223754574979	0.1931782605307	1.17185505192497	0.241827936333007	NA	-5.00595318311719	NA	NA	NA	NA	NA	NA	NA
1045	ENSG00000248778.1	ENSG00000248778	processed_pseudogene	RP11-311D14.1	NA	0.148491947640229	-2.81488101739485	FALSE	-0.668785635431566	-4.63361007494115	4.57998865469814e-06	NA	3.86037662688912	-0.219025995918591	-0.777333833399609	0.437339077859797	NA	-5.10629446011408	NA	NA	NA	NA	NA	NA	NA
3897	ENSG00000138785.14	ENSG00000138785	protein_coding	INTS12	57117	2.84585529143024	3.45401902250094	TRUE	0.147785807266879	5.4810163170942	6.69001857797678e-08	1.67765935297652e-07	7.20566250011425	0.0271650540311698	0.611202351596413	0.541350658890235	0.723956836008781	-6.29275278214991	0.10730023172477	3.13259604263802	6.29152846301512	6.78252478308273e-10	1.61572256861919e-09	6.17107963511909	PM DEG
6295	ENSG00000138780.14	ENSG00000138780	protein_coding	GSTCD	79807	2.3981410556539	3.88600451604552	TRUE	-0.374681748844064	-11.1417401234289	6.29187302273972e-26	7.53706533386516e-25	47.9720379729138	0.0703291357636582	1.62170480296388	0.105513440358755	0.274083599065503	-5.27361761605396	-0.237660234276979	3.57150906045865	-9.40526465442419	7.0720078170227e-19	2.96058221983913e-18	-8.8737549524187	LIV DEG
826	ENSG00000251175.5	ENSG00000251175	antisense	RP11-45L9.1	NA	0.0592669351995246	-4.46090717923461	FALSE	-0.54850168891415	-2.84492572631656	0.00462269035916346	NA	-2.38202266796223	0.376043884522617	0.984317591499078	0.325447895753961	NA	-4.89854686004455	NA	NA	NA	NA	NA	NA	NA
6117	ENSG00000168743.12	ENSG00000168743	protein_coding	NPNT	255743	1.25640623580971	2.72018455458574	TRUE	0.115955513912314	1.22250097040697	0.222088946844837	0.25993314912877	-6.48488903849512	-0.308901562215103	-1.85282269453684	0.0645122223907105	0.198106556056827	-4.67824579753948	0.191022937560553	2.40139548949875	2.75683683118649	0.00608880235105119	0.00837505492180002	2.74296042307673	PM DEG
584	ENSG00000250740.1	ENSG00000250740	antisense	RP11-710F7.2	NA	0.0302021475201267	-5.2803999985437	FALSE	-0.100243002232209	-0.603529285914076	0.546427839104781	NA	-6.20912776861566	0.0277855766541396	0.0881272347887693	0.92981175824139	NA	-5.37931930961371	NA	NA	NA	NA	NA	NA	NA
3526	ENSG00000249635.1	ENSG00000249635	antisense	RP11-710F7.3	NA	0.179676520356442	-0.758581386222545	FALSE	-0.241061852968815	-2.96693439976869	0.00315054473266901	NA	-2.3717635143985	0.0858920336390499	0.563295547856962	0.573492772043217	NA	-5.5227033842092	NA	NA	NA	NA	NA	NA	NA
11112	ENSG00000145348.16	ENSG00000145348	protein_coding	TBCK	93627	7.50090627585815	6.36553839757427	TRUE	-0.111912026219078	-5.1275403838808	4.1909756822416e-07	9.8010270349128e-07	4.94969768847579	-0.0178329621675007	-0.494411604277148	0.621238352525932	0.781581763168961	-7.0388130644647	-0.0618827207276858	6.03342170643545	-3.9337692345243	9.96538109729244e-05	0.000161317635645284	-3.89143323829696	LIV DEG
3328	ENSG00000164022.16	ENSG00000164022	protein_coding	AIMP1	9255	9.4338829424312	4.92549925534153	TRUE	-0.168928323907307	-5.23186980232891	2.46446090034216e-07	5.87907874906838e-07	5.73341832169398	-0.0427656713742243	-0.984296360383853	0.325458320902465	0.538527241196061	-6.32216823182672	-0.129274463028819	4.59401626032917	-7.10503183194136	4.08969452195208e-12	1.12384784684915e-11	-6.93404673271208	LIV DEG
654	ENSG00000250298.2	ENSG00000250298	protein_coding	GIMD1	100507096	0.000511679670128586	-6.02956928841209	FALSE	-0.167227810248949	-1.88323142171074	0.0602439191452813	NA	-4.92714260914143	0.116089739602583	0.690837826318901	0.489996435377464	NA	-5.38819859056315	NA	NA	NA	NA	NA	NA	NA
521	ENSG00000249613.1	ENSG00000249613	lincRNA	RP13-612N21.1	NA	0.001593800307151	-6.01092431493009	FALSE	-0.152700480093088	-1.61683416258278	0.106539045413589	NA	-5.37393716645835	0.219171007658726	1.2536759702862	0.210560991114867	NA	-4.91162451141214	NA	NA	NA	NA	NA	NA	NA
1104	ENSG00000248915.2	ENSG00000248915	processed_pseudogene	ACTR6P1	100421495	0.00726137839560573	-5.64000247323175	FALSE	-0.29843184212989	-2.26338862061299	0.0240357193399246	NA	-4.04029199481342	0.350877317381432	1.34124420118947	0.180466022156462	NA	-4.73508550543151	NA	NA	NA	NA	NA	NA	NA
4319	ENSG00000155011.8	ENSG00000155011	protein_coding	DKK2	27123	0.761013554586894	1.30730732899552	TRUE	-0.419236534247853	-2.99174943084796	0.00290955803565239	0.00459546813828776	-2.60751784638014	0.270259621712153	1.03693900822323	0.300278610565315	0.513200355995253	-5.58492371703168	-0.118085742738575	0.995320860482278	-1.18955879255938	0.234879455530303	0.266429875761449	-1.1878831336217	Not DEG
576	ENSG00000213522.4	ENSG00000213522	processed_pseudogene	RAC1P5	402183	0.027358101714801	-5.38534294401367	FALSE	-0.157961485480789	-0.973854022401944	0.33059564066821	NA	-5.98038371625251	0.235973951736968	0.778954522384341	0.436384647229708	NA	-5.17162858481018	NA	NA	NA	NA	NA	NA	NA
557	ENSG00000251081.1	ENSG00000251081	lincRNA	RP11-713M6.2	NA	0.00126176854124113	-6.01113949189208	FALSE	-0.154141801968612	-1.63674938911153	0.102306339080585	NA	-5.34419247830948	0.199932439460182	1.11488938670971	0.265447420685038	NA	-5.05613182675658	NA	NA	NA	NA	NA	NA	NA
103	ENSG00000252470.1	ENSG00000252470	snRNA	RNU6-551P	106479811	0.00167947462974174	-6.0432840473211	FALSE	-0.173710913190651	-1.98009127430983	0.048236075922483	NA	-4.74471341753349	0.149463494974936	0.90526005570939	0.365775034366488	NA	-5.24572196714285	NA	NA	NA	NA	NA	NA	NA
3478	ENSG00000138801.8	ENSG00000138801	protein_coding	PAPSS1	9061	25.8711238266677	6.44299620813311	TRUE	-0.226745783326419	-5.75848045734969	1.47620177599734e-08	3.92226181502433e-08	8.19209100772243	-0.0441091026991627	-0.930987664372345	0.352320984109947	0.564760259911314	-6.77376440341648	-0.176111506514627	6.10408627871215	-6.94282313506005	1.56102584263384e-11	4.12819876609011e-11	-6.74211022192912	LIV DEG
7635	ENSG00000164023.14	ENSG00000164023	protein_coding	SGMS2	166929	0.475193291666292	1.78763707411968	TRUE	-0.0438581532369099	-0.722963173931789	0.470037474506598	0.513246762319969	-6.8280725813564	-0.134911226515176	-1.46301564832352	0.144107843659021	0.335934042160506	-5.12926185343768	0.0363222314998044	1.45625249760073	0.797933825468012	0.425344426168526	0.462173002870577	0.797183570877907	Not DEG
3099	ENSG00000245293.2	ENSG00000245293	antisense	RP11-286E11.1	NA	4.34693700095141	3.25963663301971	TRUE	-0.296362139349221	-4.48137771742394	9.18446678334162e-06	1.89018473615264e-05	2.50745132723272	-0.238104681229974	-2.46013602616287	0.0142344952937094	0.0705720056101293	-3.51417717504329	-0.2865333131445	2.96607465910837	-5.96566867904285	6.54862947699187e-09	1.45118917069261e-08	-5.8021081611065	LIV DEG
104	ENSG00000222691.1	ENSG00000222691	snRNA	RNU6-733P	106479891	1.03544266646416	-3.581051827497	FALSE	-0.00833996443353243	-0.0504583487235438	0.959777107212057	NA	-6.2953363959241	0.0491626242574635	0.155294863085527	0.876653176542852	NA	-5.28908486230837	NA	NA	NA	NA	NA	NA	NA
6096	ENSG00000155016.17	ENSG00000155016	protein_coding	CYP2U1	113612	4.24667463062633	4.66709180423742	TRUE	-0.113901594911557	-3.80697374450419	0.000157974432645939	0.000287875710450929	-0.420057672894089	-0.0703997399480597	-1.63313244570261	0.103087135043875	0.270090297101027	-5.41786918512665	-0.0761506296906806	4.31880604878977	-3.86682485033956	0.000128762428884027	0.000206583251680083	-3.82881370129572	LIV DEG
3147	ENSG00000249604.1	ENSG00000249604	antisense	RP11-286E11.2	NA	0.783237869571914	0.77715208928241	TRUE	0.0875346830452791	0.989772549096475	0.322759681080497	0.365699804684158	-6.43374682095149	-0.093275651079335	-0.757327419780285	0.449219803507041	0.650453413368293	-5.69109236927042	-0.00219312721174409	0.511270674155821	-0.037833912771161	0.96985219738241	0.973993979035809	-0.0377936624673701	Not DEG
3055	ENSG00000138796.15	ENSG00000138796	protein_coding	HADH	3033	5.46735600953761	4.04604094870277	TRUE	0.19737957484288	7.78203797734819	4.06541138607572e-14	1.73359761887587e-13	21.1002507279383	-0.00262894192683141	-0.0581299085688698	0.953668982543942	0.97789090813422	-6.59566811429756	0.108738690148813	4.35140919807269	7.03703191372967	8.1988420684153e-12	2.21367712654643e-11	6.83502903620846	PM DEG
5361	ENSG00000138795.9	ENSG00000138795	protein_coding	LEF1	51176	0.936837658726812	2.17361685637013	TRUE	-0.447730018393759	-5.32628619515054	1.512521386521e-07	3.67870659138328e-07	6.60211628731145	-0.357212236760017	-2.95720654172633	0.00325513739875611	0.024788492322061	-2.03719076537555	-0.497302369443804	1.86434975539893	-8.65821807903584	1.17296500504329e-16	4.30412107939476e-16	-8.28582159630812	LIV DEG
4799	ENSG00000232021.6	ENSG00000232021	processed_transcript	LEF1-AS1	641518	0.0488408918068602	-2.47199911658945	FALSE	-1.70997925263584	-10.8388553063969	9.43348837526868e-25	NA	44.8467370238051	-0.798190195188721	-2.83821177766443	0.00472604069951401	NA	-2.21516083694782	NA	NA	NA	NA	NA	NA	NA
736	ENSG00000239939.1	ENSG00000239939	processed_pseudogene	RPSAP34	100270876	0.0312681727580882	-5.07197023759284	FALSE	-0.116134875700259	-0.681034855693498	0.496161841834206	NA	-6.11389666262551	0.484354282639895	1.42009051540044	0.156220850167603	NA	-4.54630619510158	NA	NA	NA	NA	NA	NA	NA
710	ENSG00000278589.1	ENSG00000278589	unprocessed_pseudogene	ZACNP1	101929026	0.000217077167308941	-6.04471227521678	FALSE	-0.143505104918226	-1.62352979876471	0.105100711873049	NA	-5.37314549545815	0.170941134552262	1.03460479842315	0.301366726016183	NA	-5.13634594703333	NA	NA	NA	NA	NA	NA	NA
2059	ENSG00000250485.1	ENSG00000250485	processed_pseudogene	EXOC7P1	391681	0.0366684141228498	-3.91928286149924	FALSE	-0.208632096095377	-1.06178217031535	0.288842500486047	NA	-5.71308319050496	0.372887935246282	0.961615201782666	0.336719893867291	NA	-4.9133956761977	NA	NA	NA	NA	NA	NA	NA
4570	ENSG00000234492.4	ENSG00000234492	lincRNA	RPL34-AS1	NA	0.672187807897801	1.55716677902714	TRUE	0.318635123696888	5.56007103250915	4.37697601166043e-08	1.11613943498887e-07	7.86175458204294	0.156016958281269	1.46570497361628	0.143373686796505	0.334811352038195	-5.06997470067986	0.145776108294336	1.25740867792326	3.72869027067675	0.00021755516742166	0.000343036662573253	3.6977077320865	PM DEG
3393	ENSG00000109475.16	ENSG00000109475	protein_coding	RPL34	6164	45.3513000440509	7.18615083901147	TRUE	-0.500220470942246	-8.94368935090937	7.14491961098276e-18	4.16737729171051e-17	29.1485411056186	0.0173864893449792	0.303081427140626	0.761957165150217	0.8738116674122	-7.34720204479332	-0.434473176605006	6.91021309690475	-15.5213759287763	1.14858259247761e-43	2.82061116779264e-42	-13.8573361579763	LIV DEG
1617	ENSG00000198856.12	ENSG00000198856	protein_coding	OSTC	58505	7.91252264194954	3.61678083620749	TRUE	-0.251812825370039	-5.33240301320988	1.46506429315787e-07	3.56861659432985e-07	6.43816633098429	-0.102404575036737	-1.87055634631499	0.0620058458313884	0.19261874721924	-4.79918848137466	-0.153970476347811	3.29714790615674	-6.17197493867442	1.6008337267253e-09	3.70540086733165e-09	-6.03386544777227	LIV DEG
107	ENSG00000206601.1	ENSG00000206601	snRNA	RNU6-431P	106481314	1.36622414349827	-2.94636119062976	FALSE	0.624168102256574	4.24330481199687	2.62137096865367e-05	NA	2.23726274108077	0.14021434539316	0.487581556114207	0.626065566442974	NA	-5.23891166710259	NA	NA	NA	NA	NA	NA	NA
2950	ENSG00000164089.8	ENSG00000164089	protein_coding	ETNPPL	64850	36.2606387800344	6.61946168083037	TRUE	-0.508078779064508	-6.09611633921203	2.16135028712614e-09	6.19641758018072e-09	10.0452123693273	0.018392512945599	0.137137809771977	0.890978514821231	0.944889236065928	-7.22084127334005	-0.317687141831965	6.31805607442655	-5.71079739139523	1.92904890105473e-08	4.13135745142735e-08	-5.61824674044827	LIV DEG
408	ENSG00000249257.1	ENSG00000249257	processed_pseudogene	RP11-75N20.2	NA	0.0119584465534716	-5.82423888439201	FALSE	-0.0828617035307266	-0.689153812372849	0.491043244272477	NA	-6.37615061369435	0.577558022697705	2.46687157286688	0.0139728508348739	NA	-2.97040944976066	NA	NA	NA	NA	NA	NA	NA
1035	ENSG00000250185.2	ENSG00000250185	processed_pseudogene	RCC2P8	100129714	0.00100452419355068	-6.00785268217675	FALSE	-0.223613823376688	-2.37675602769852	0.0178376463451297	NA	-3.89667663224542	0.0382142179059006	0.209863713941119	0.833861765597637	NA	-5.57321274157615	NA	NA	NA	NA	NA	NA	NA
6653	ENSG00000188517.14	ENSG00000188517	protein_coding	COL25A1	84570	1.73442352682335	3.27068201254518	TRUE	-0.888824202612147	-11.5005414855523	2.40585902119614e-27	3.27726642584703e-26	51.2400414187617	0.169621309603168	1.50632377232574	0.132632089552106	0.319243583396836	-5.37637731156212	-0.513200645122166	3.2916255104364	-9.51927362684765	7.21216619514594e-20	3.20730145183931e-19	-9.12441960256022	LIV DEG
1951	ENSG00000246774.1	ENSG00000246774	lincRNA	AC004051.2	NA	0.00945826993615088	-5.24679055266497	FALSE	-0.346464882225966	-2.08886584004323	0.0372202990663642	NA	-4.28417386735902	0.492057837569276	1.52077777702087	0.128964262925542	NA	-4.46624689210585	NA	NA	NA	NA	NA	NA	NA
1134	ENSG00000249465.1	ENSG00000249465	processed_pseudogene	RBMXP4	100132580	0.564778254832051	-0.766482491563418	FALSE	-0.416166351993155	-4.1128712815376	4.56207024890505e-05	NA	1.53591717306743	0.35008278325096	2.01455635270671	0.0445000639086036	NA	-3.87937123323009	NA	NA	NA	NA	NA	NA	NA
2584	ENSG00000247950.6	ENSG00000247950	antisense	SEC24B-AS1	100533182	1.54351965558963	1.94290914970582	TRUE	-0.621026752849292	-12.7589966497158	1.64568531445056e-32	3.64168125807548e-31	63.0415877691337	0.0649337161391756	0.915703920327242	0.360275172347758	0.572366737709273	-5.76826221024387	-0.409245702190089	1.67473016007425	-11.400934489582	5.26433386281298e-25	3.27846468399421e-24	-10.3280063294394	LIV DEG
5219	ENSG00000138802.11	ENSG00000138802	protein_coding	SEC24B	10427	9.89219024161562	5.6672202912728	TRUE	0.349550409779658	15.4491636846205	2.27816223129308e-44	1.67925163773537e-42	89.9438172502879	0.0328018332496179	1.08402340421892	0.278890522586183	0.491578820639118	-6.40991580815839	0.302427235448967	5.32809785806476	17.9935307329882	6.19945721578728e-55	4.2851519764715e-53	15.6102489962845	PM DEG
297	ENSG00000243227.3	ENSG00000243227	misc_RNA	RN7SL55P	106479244	0.00158213237493501	-6.02485425080109	FALSE	-0.181070446892026	-1.98598233004811	0.047575949757389	NA	-4.72789352241528	0.199337527669228	1.15805034217467	0.247410808604325	NA	-5.01508655322257	NA	NA	NA	NA	NA	NA	NA
98	ENSG00000207988.1	ENSG00000207988	miRNA	MIR576	693161	5.25014133616133	-1.04864644649783	FALSE	-0.173399305134538	-1.84653795728554	0.0653995181822329	NA	-4.96159841743255	-0.143311026286832	-0.836105242689078	0.403505533779858	NA	-5.31126784680422	NA	NA	NA	NA	NA	NA	NA
852	ENSG00000225094.3	ENSG00000225094	processed_pseudogene	SETP20	389217	0.103432205023212	-3.84754284247469	FALSE	-0.43323148022698	-2.41656681706112	0.0160214752297794	NA	-3.4699419320352	0.0989471140967686	0.280332727434075	0.779341225013925	NA	-5.25316478079129	NA	NA	NA	NA	NA	NA	NA
563	ENSG00000249965.2	ENSG00000249965	processed_pseudogene	CDC42P4	100131440	0.0815101159415587	-4.48351328240197	FALSE	0.405506241158694	2.11860027604298	0.0346123108415266	NA	-4.08987061563196	-0.129231453441404	-0.343991455421373	0.731001111311286	NA	-5.207632948128	NA	NA	NA	NA	NA	NA	NA
3566	ENSG00000005059.15	ENSG00000005059	protein_coding	CCDC109B	NA	1.1512296275575	1.89628661808563	TRUE	-0.169049681517266	-1.97248398751827	0.0490999175522895	0.0655006151985549	-5.16034449436155	-0.0427770138845078	-0.303718766090702	0.761471809827087	0.873491819590719	-6.13259533876552	0.00420248514970856	1.56283652022605	0.0712172968175634	0.943259296708596	0.950641211361181	0.0711739713662863	Not DEG
282	ENSG00000248785.1	ENSG00000248785	processed_pseudogene	HIGD1AP14	100874455	0.633403592148207	-2.68723544016559	FALSE	0.332450248010479	2.1720323331353	0.0303181844569084	NA	-4.10208136970765	-0.334073188003637	-1.12400998298554	0.261562246155771	NA	-4.87609130316301	NA	NA	NA	NA	NA	NA	NA
1943	ENSG00000138794.9	ENSG00000138794	protein_coding	CASP6	839	1.49802935122772	1.47874058425593	TRUE	0.297052011770599	5.53091595168246	5.12130561322907e-08	1.29749964368696e-07	7.72051847234074	-0.0853401756595053	-0.946117213612978	0.344557754893777	0.556591272508999	-5.64360144271347	0.14966037576805	1.19155240499087	3.81471655135495	0.000156310413411437	0.000249099572345053	3.78082358115779	PM DEG
700	ENSG00000273447.1	ENSG00000273447	antisense	AC004067.5	NA	0.513151392850901	-1.69015176820882	FALSE	-0.642734267498713	-4.53699543822344	7.13897131939297e-06	NA	3.38140669859605	0.143555428811901	0.595425792080675	0.551835336038061	NA	-5.3722775738273	NA	NA	NA	NA	NA	NA	NA
5228	ENSG00000123739.10	ENSG00000123739	protein_coding	PLA2G12A	81579	10.0683355383698	5.69295072525039	TRUE	-0.116149285093343	-3.76131170870415	0.000188841474278517	0.000341447981911285	-0.757144304283428	-0.136235489955229	-3.23960143952582	0.00127874695003642	0.0124548304456816	-1.83847203779257	-0.0675722376184125	5.36277787303441	-3.43131853009874	0.000657220841740121	0.000991975227504362	-3.40682984964686	LIV DEG
3875	ENSG00000205403.12	ENSG00000205403	protein_coding	CFI	3426	1.04622235010985	1.66565538276219	TRUE	0.765086585945956	6.10543503367683	2.04712696720035e-09	5.87850834683364e-09	10.8052376769374	-0.179260394456896	-1.18106800644533	0.238151884104855	0.445467953592115	-5.48044471238462	0.670872815599016	1.38128246250563	7.23432792962981	2.05979061317746e-12	5.76187732832888e-12	7.03037508351315	PM DEG
364	ENSG00000272795.1	ENSG00000272795	lincRNA	RP11-602N24.3	NA	0.811261345870765	-1.8741789367889	FALSE	-0.623645788479375	-5.91525245043462	6.11719713144543e-09	NA	10.0660296942438	-0.0996344658634588	-0.496587437478174	0.619703972770902	NA	-5.36571035652877	NA	NA	NA	NA	NA	NA	NA
2046	ENSG00000109534.16	ENSG00000109534	protein_coding	GAR1	54433	3.01397422805094	2.55835291233306	TRUE	-0.197398418811082	-3.22216427165264	0.00135444644336717	0.00221998252959111	-2.07806081739696	0.0583655023510567	0.70852077030629	0.478960743848955	0.675404248508509	-6.05377258124355	-0.184171982082286	2.26756969954723	-6.42486405392751	3.10390255915549e-10	7.55206161350978e-10	-6.29349812640116	LIV DEG
1455	ENSG00000180245.4	ENSG00000180245	protein_coding	RRH	10692	1.36796881937266	0.897724787167932	TRUE	-0.388871530024119	-6.26301398047936	8.09041941335802e-10	2.39877817364525e-09	11.8006847571847	0.0784049740309118	0.798265382925298	0.425105393809842	0.629901562376354	-5.67587822735513	-0.270083560380519	1.7600645540681	-7.41362003811582	7.02855372997109e-13	2.02723316821657e-12	-7.17887856714698	LIV DEG
3897	ENSG00000183423.11	ENSG00000183423	protein_coding	LRIT3	345193	0.496970711329214	0.842302197714914	TRUE	-0.29785532528646	-4.38744860571705	1.39719748537968e-05	2.82875995819764e-05	2.43570366400471	0.141811050063074	1.25307628782605	0.210778942937111	0.424144253575058	-5.21207215898843	-0.206431489179597	0.529965581384938	-4.60838172631083	5.35206092305235e-06	9.59574360406378e-06	-4.55049205075138	LIV DEG
828	ENSG00000249681.2	ENSG00000249681	processed_pseudogene	KRT19P3	442114	0.000725368259844701	-6.02199779500975	FALSE	-0.166387482263887	-1.81864202350892	0.0695587222364324	NA	-5.0424759421967	0.219090815517108	1.2774568012083	0.202049365186928	NA	-4.89146271212588	NA	NA	NA	NA	NA	NA	NA
6127	ENSG00000138798.11	ENSG00000138798	protein_coding	EGF	1950	1.11592986961982	2.68051238598227	TRUE	-0.12253468479719	-1.61100573661029	0.107803788717355	0.133704001308298	-5.94296491700014	0.000337514008495485	0.00261916147911158	0.997911285856112	0.998997409250712	-6.31988794506854	0.0144381399598839	2.36974555067092	0.2847190949834	0.775977940185937	0.799289789369775	0.28456433282037	Not DEG
107	ENSG00000207260.1	ENSG00000207260	snRNA	RNU6-35P	100873750	0.33742727993516	-4.67344378373693	FALSE	-0.168342185910598	-0.925178125300513	0.35531550398831	NA	-5.8469293612403	-0.270622680946811	-0.754431062817068	0.450954884029884	NA	-5.05445240170219	NA	NA	NA	NA	NA	NA	NA
7297	ENSG00000170522.9	ENSG00000170522	protein_coding	ELOVL6	79071	5.59052821054115	5.28221262643022	TRUE	0.0689714540584819	1.55168757429516	0.121363947389505	0.149513994119787	-6.47641917213374	-0.301198494704616	-5.49022090058341	6.47064193815974e-08	4.50920079793752e-06	7.59244665513292	0.0653626430570096	4.96722916023712	2.24335890080478	0.0253732675827023	0.0327379916598142	2.23567195223958	PM DEG
335	ENSG00000263940.2	ENSG00000263940	misc_RNA	RN7SL275P	106480997	0.00805924590373661	-5.93990796171925	FALSE	-0.128753693013292	-1.18054136915112	0.238341156809724	NA	-5.95299275254251	0.159301947727394	0.784695395368934	0.43301352441201	NA	-5.31344930258122	NA	NA	NA	NA	NA	NA	NA
571	ENSG00000248200.2	ENSG00000248200	processed_pseudogene	RP11-115A14.1	NA	0.00326519890557426	-5.93620725487835	FALSE	-0.0516071523061763	-0.504984313279354	0.613790327711054	NA	-6.50225696191543	0.13822598374773	0.717220390420989	0.473581798399991	NA	-5.34856547972551	NA	NA	NA	NA	NA	NA	NA
229	ENSG00000166530.8	ENSG00000166530	processed_pseudogene	HSBP1P2	100288483	0.000343244461509893	-6.05085554072345	FALSE	-0.1565105323545	-1.7995254493321	0.0725328857171168	NA	-5.07976259255739	0.19996898886336	1.2434403513178	0.214303551803157	NA	-4.9322174207148	NA	NA	NA	NA	NA	NA	NA
153	ENSG00000250594.2	ENSG00000250594	processed_pseudogene	RP11-433B3.1	NA	0	-6.05392717347678	FALSE	-0.152887514971211	-1.77178663803609	0.0770334299130336	NA	-5.12896206190441	0.195218323272989	1.21646857861348	0.224395419341199	NA	-4.96138680449924	NA	NA	NA	NA	NA	NA	NA
107	ENSG00000212160.1	ENSG00000212160	snRNA	RNU6-205P	106633815	0.00103375118780037	-6.04942731282778	FALSE	-0.162087786555032	-1.87265423785534	0.0616941758936939	NA	-4.94862226312711	0.18859526184144	1.17135018655947	0.242030533445396	NA	-5.00707247375964	NA	NA	NA	NA	NA	NA	NA
1930	ENSG00000250304.2	ENSG00000250304	processed_pseudogene	ZBED1P1	645145	0.00259191530171515	-5.78688930388124	FALSE	-0.346665634507465	-2.88965378265742	0.00402263121232984	NA	-2.52124582800926	-0.034902225339054	-0.149378195805699	0.881317023883652	NA	-5.52126564140259	NA	NA	NA	NA	NA	NA	NA
7802	ENSG00000138792.9	ENSG00000138792	protein_coding	ENPEP	2028	0.379340198303897	1.4067639549055	TRUE	-0.306399380117233	-3.09912744368406	0.00204921989880587	0.00328817103756357	-2.29667133654564	-0.00134357909009634	-0.0073253816069321	0.99415824159685	0.997316843749116	-6.06964603018648	-0.11281136482049	1.0951321510025	-1.6786310025818	0.0940574592010113	0.112741103731468	-1.67437226964121	Not DEG
739	ENSG00000251464.2	ENSG00000251464	processed_pseudogene	RPL7L1P13	100133103	0.000725738949514537	-6.01184214708468	FALSE	-0.189457837496059	-2.12588637555135	0.0339976725556196	NA	-4.44702650352829	0.0581478608466223	0.347504893242107	0.728362101234977	NA	-5.53798211423199	NA	NA	NA	NA	NA	NA	NA
2341	ENSG00000251046.2	ENSG00000251046	processed_pseudogene	ZNF969P	100130995	0.00886426376204529	-5.10817701996142	FALSE	0.100582035492369	0.587378734036449	0.557212110452856	NA	-6.16799031941905	0.535563625495347	1.55206305358931	0.121296398492847	NA	-4.39769289627838	NA	NA	NA	NA	NA	NA	NA
80	ENSG00000199894.1	ENSG00000199894	snoRNA	snoU2_19	NA	0	-6.05392717347678	FALSE	-0.152887514971211	-1.77178663803609	0.0770334299130336	NA	-5.12896206190441	0.195218323272989	1.21646857861348	0.224395419341199	NA	-4.96138680449924	NA	NA	NA	NA	NA	NA	NA
1447	ENSG00000250511.1	ENSG00000250511	antisense	RP11-380D23.1	NA	0.00315463844414882	-5.89575670068257	FALSE	-0.308610651266786	-2.61499700520039	0.00918977602763153	NA	-3.29044678650842	-0.0355660572589436	-0.155979260539583	0.876113970180078	NA	-5.54895580940219	NA	NA	NA	NA	NA	NA	NA
832	ENSG00000250103.2	ENSG00000250103	lincRNA	PANCR	110231149	0.000207610076411613	-6.04778390797011	FALSE	-0.164654623024482	-1.89950148942629	0.0580685178130111	NA	-4.89740867189289	0.222840715009862	1.38571396122776	0.166468181470836	NA	-4.77002494742191	NA	NA	NA	NA	NA	NA	NA
5629	ENSG00000164093.15	ENSG00000164093	protein_coding	PITX2	5308	0.00107691287521172	-5.88405105211152	FALSE	-0.0739652742615614	-0.599915202250483	0.54883205215262	NA	-6.43428014070508	0.412223827924659	1.76989342505708	0.077370238841654	NA	-4.22485486060431	NA	NA	NA	NA	NA	NA	NA
556	ENSG00000249519.1	ENSG00000249519	lincRNA	LINC01438	106144527	0.000910112963009407	-6.02270045020235	FALSE	-0.165197875457906	-1.80233302688936	0.0720896489029483	NA	-5.07013890816449	0.160549704315411	0.932023504203194	0.351785961899468	NA	-5.21926492588909	NA	NA	NA	NA	NA	NA	NA
66	ENSG00000215961.1	ENSG00000215961	miRNA	MIR297	100126354	0	-6.05392717347678	FALSE	-0.152887514971211	-1.77178663803609	0.0770334299130336	NA	-5.12896206190441	0.195218323272989	1.21646857861348	0.224395419341199	NA	-4.96138680449924	NA	NA	NA	NA	NA	NA	NA
691	ENSG00000251483.2	ENSG00000251483	processed_pseudogene	LYPLA1P2	391686	0.000845037289992746	-6.03493631762112	FALSE	-0.186171485232645	-2.00773317255233	0.0452042562348705	NA	-4.68855558790245	0.139993799246712	0.817776036679539	0.41388479788418	NA	-5.30733863915714	NA	NA	NA	NA	NA	NA	NA
645	ENSG00000251312.2	ENSG00000251312	processed_pseudogene	AC004062.2	NA	0.00050183931193142	-6.03549737695677	FALSE	-0.207794693923358	-2.33876260915941	0.019737169090042	NA	-3.98812210611628	0.153208366939644	0.928206573183105	0.353760001042109	NA	-5.2263679351925	NA	NA	NA	NA	NA	NA	NA
107	ENSG00000200963.1	ENSG00000200963	snRNA	RNU6-289P	106479695	0.000734607305474445	-6.05085554072345	FALSE	-0.1565105323545	-1.7995254493321	0.0725328857171168	NA	-5.07976259255739	0.19996898886336	1.2434403513178	0.214303551803157	NA	-4.9322174207148	NA	NA	NA	NA	NA	NA	NA
320	ENSG00000241722.2	ENSG00000241722	processed_pseudogene	RP11-255I10.1	NA	0.000491268635536035	-6.04942731282778	FALSE	-0.158145315183717	-1.8015778051347	0.072208657674239	NA	-5.0758287673408	0.201851237443963	1.24873712328857	0.21236087115976	NA	-4.92629522363708	NA	NA	NA	NA	NA	NA	NA
610	ENSG00000248656.1	ENSG00000248656	lincRNA	RP11-255I10.2	NA	0.000307784413907285	-6.04635568007444	FALSE	-0.156992658852219	-1.77913341160441	0.0758197718342639	NA	-5.11439429065403	0.204465655969008	1.26124393426595	0.207824494884551	NA	-4.91158746713161	NA	NA	NA	NA	NA	NA	NA
481	ENSG00000250855.1	ENSG00000250855	lincRNA	RP11-269F21.1	NA	0.0204256847794788	-5.75504730504508	FALSE	-0.350010897150862	-2.6333818419405	0.00871330972009656	NA	-3.20235402221474	-0.300623894884962	-1.1728940002856	0.241411394091912	NA	-4.95097070469648	NA	NA	NA	NA	NA	NA	NA
300	ENSG00000248432.1	ENSG00000248432	lincRNA	RP11-269F21.2	NA	0.0141094501503978	-5.82272618494601	FALSE	-0.160963217507493	-1.30817937990988	0.191408074104719	NA	-5.74169796352052	0.181893968309374	0.763632528993391	0.445455854707573	NA	-5.29234622951264	NA	NA	NA	NA	NA	NA	NA
583	ENSG00000249815.1	ENSG00000249815	lincRNA	RP11-269F21.3	NA	0.00918653308340998	-5.78640433489076	FALSE	-0.100373194280955	-0.803104622356369	0.422292391867919	NA	-6.26400621511488	0.597718880565194	2.42774291980096	0.0155543200143817	NA	-3.049469006002	NA	NA	NA	NA	NA	NA	NA
517	ENSG00000250556.1	ENSG00000250556	processed_pseudogene	CCDC34P1	100288584	0.000840451378314737	-6.0387841866721	FALSE	-0.171471355057674	-1.90559115255579	0.0572713137907645	NA	-4.88429136940306	0.18657142138163	1.12643386128412	0.260536391770356	NA	-5.05006539447163	NA	NA	NA	NA	NA	NA	NA
803	ENSG00000250307.2	ENSG00000250307	processed_pseudogene	TUBB8P3	132719	9.7886652161601e-05	-6.05085554072345	FALSE	-0.1565105323545	-1.7995254493321	0.0725328857171168	NA	-5.07976259255739	0.19996898886336	1.2434403513178	0.214303551803157	NA	-4.9322174207148	NA	NA	NA	NA	NA	NA	NA
394	ENSG00000240459.2	ENSG00000240459	processed_pseudogene	RP11-477G18.1	NA	0.000508062615759482	-6.04164064246344	FALSE	-0.0881062727804373	-0.986094988521767	0.32455909574346	NA	-6.1857869007927	0.222096402893435	1.34473251808631	0.17933725725019	NA	-4.81696440660391	NA	NA	NA	NA	NA	NA	NA
8901	ENSG00000174749.5	ENSG00000174749	protein_coding	C4orf32	NA	0.764079451313997	2.6231828067571	TRUE	0.0397578702617001	0.693748694670461	0.488159057118789	0.531279187845868	-6.97363502060317	-0.250311182498711	-2.49834532688863	0.0128058591833276	0.0651847812856821	-3.29852232919677	0.0234837438730825	2.28314388290847	0.544748384745014	0.586245980055183	0.61991357666148	0.544284109621492	Not DEG
313	ENSG00000243280.2	ENSG00000243280	processed_pseudogene	RP11-477G18.2	NA	1.23195263972583	-1.59484772613087	FALSE	-0.0709708218038456	-0.585705916810011	0.558335021166387	NA	-6.36241777191927	-0.139925054138081	-0.60763614359295	0.543711910760874	NA	-5.3568753901849	NA	NA	NA	NA	NA	NA	NA
2036	ENSG00000260526.1	ENSG00000260526	antisense	RP11-73K9.2	NA	0.874545560025163	0.749749099911176	TRUE	-0.243904966448286	-4.05772385382549	5.74111477933041e-05	0.000109545668942667	1.13379589742426	-0.122982534658938	-1.21976842379089	0.223142755909838	0.428785574578905	-5.24627274933324	-0.194148652265049	0.433565118527336	-4.93508873749078	1.089966236229e-06	2.05628004192661e-06	-4.87465889691517	LIV DEG
3444	ENSG00000138660.11	ENSG00000138660	protein_coding	AP1AR	55435	7.86009134430142	4.70767736020498	TRUE	-0.379190837368388	-9.31187997664144	3.86097658690941e-19	2.50779735020167e-18	32.4127708910708	-0.0377829602419847	-0.803936123438678	0.421825908169573	0.627067757901481	-6.44959880132525	-0.225260071067275	4.40859130655002	-10.4026749005168	4.36196357621779e-23	2.38371007758201e-22	-9.89532384162016	LIV DEG
349	ENSG00000272567.1	ENSG00000272567	lincRNA	RP11-73K9.3	NA	0.356440994755852	-3.27529506601935	FALSE	0.836956679454749	4.97804367814549	8.82979016368371e-07	NA	5.39863002482894	-0.646903741980526	-2.10933042525173	0.0354255735945245	NA	-3.62299382661674	NA	NA	NA	NA	NA	NA	NA
4250	ENSG00000145365.10	ENSG00000145365	protein_coding	TIFA	92610	1.12523653305878	2.11187513127146	TRUE	0.59745487283297	7.61112994307006	1.34488260217992e-13	5.47450287648956e-13	20.1417695791736	-0.174085575222093	-1.5309086287045	0.126440939619491	0.309368838511753	-5.10035187676773	0.493823303541658	1.79722431793558	8.19118705289225	2.59515559274994e-15	8.73870680920545e-15	7.90897555541612	PM DEG
12325	ENSG00000073331.17	ENSG00000073331	protein_coding	ALPK1	80216	0.77986189897225	3.08735791946787	TRUE	0.27390312563415	4.12504579313869	4.33480374066194e-05	8.37238867284794e-05	1.0556937560592	-0.0846210540681149	-0.892117833016686	0.372770132652865	0.582545963437739	-6.01857076057919	0.285956262774152	2.77936757444825	5.77446030875265	1.42447468799399e-08	3.08092670946216e-08	5.67042048794952	PM DEG
3685	ENSG00000251441.2	ENSG00000251441	processed_pseudogene	RTEL1P1	100421429	0.0916375923711931	-1.8140679497166	FALSE	0.484119176453209	3.51244805094912	0.000483867057411369	NA	-0.531971590386643	0.10187926370139	0.419504819850507	0.675032128617191	NA	-5.41191653899887	NA	NA	NA	NA	NA	NA	NA
1862	ENSG00000248697.1	ENSG00000248697	processed_pseudogene	TOX4P1	285412	0.10517858896417	-2.522147414292	FALSE	-0.747670985755141	-5.03181984406746	6.76796249423948e-07	NA	5.63903032887808	-0.617155223724216	-2.29083657485843	0.0223989927931841	NA	-3.31103959816012	NA	NA	NA	NA	NA	NA	NA
2287	ENSG00000178403.3	ENSG00000178403	protein_coding	NEUROG2	63973	0.121327917170303	-2.3630300213118	FALSE	-0.895041356446307	-4.69672194238657	3.41268109123371e-06	NA	4.11515775000068	-0.804465297983738	-2.47659354852502	0.0136027073205637	NA	-2.95452948544422	NA	NA	NA	NA	NA	NA	NA
952	ENSG00000249509.1	ENSG00000249509	antisense	RP11-402J6.1	NA	0.366023192629148	-2.02714445876368	FALSE	-0.741706958043566	-4.15574857422119	3.80852766996411e-05	NA	1.84750266454197	-0.245898458513742	-0.806447675498841	0.420378202510012	NA	-5.19913515215434	NA	NA	NA	NA	NA	NA	NA
302	ENSG00000248439.2	ENSG00000248439	processed_pseudogene	RPL23AP94	106481971	0.0137086154994827	-5.86596713796516	FALSE	-0.161693566875208	-1.3215271224497	0.186924530766467	NA	-5.7547077706165	0.020032433263914	0.0880352907304886	0.929884796895142	NA	-5.55221311030121	NA	NA	NA	NA	NA	NA	NA
9103	ENSG00000138658.15	ENSG00000138658	protein_coding	ZGRF1	55345	3.65501365991242	4.99544549477569	TRUE	-0.365559708643652	-9.40982920378511	1.75243968330624e-19	1.170229214026e-18	33.1636170662184	0.290076151701582	5.12418999844066	4.31480361006786e-07	2.28199175927464e-05	5.85011499218147	-0.304874197368922	4.63077684809681	-10.5132866017019	4.32558047990161e-23	2.36502233213726e-22	-9.89616187193925	LIV DEG
411	ENSG00000250966.2	ENSG00000250966	processed_pseudogene	RP11-402J6.3	NA	0.0283040208466395	-5.50698343566638	FALSE	-0.179895540805794	-1.27602543298462	0.202533570171655	NA	-5.7036809108358	-0.166281006198534	-0.618693110661574	0.536407674301258	NA	-5.29256310054638	NA	NA	NA	NA	NA	NA	NA
4083	ENSG00000174720.15	ENSG00000174720	protein_coding	LARP7	51574	9.31174572513747	5.20702814116191	TRUE	-0.1121863776063	-3.54600443879564	0.000427554311262766	0.000743702635649056	-1.43299287400628	-0.0159733939772967	-0.351358893276286	0.725470999548067	0.849468035392669	-6.7977392777039	-0.142287080556504	4.90709048787625	-7.48264212706606	4.04658763692152e-13	1.18420023704582e-12	-7.25399376219908	LIV DEG
771	ENSG00000249532.4	ENSG00000249532	antisense	MIR302B	442894	0.0605271802246971	-4.74428712791206	FALSE	-0.4657770339508	-2.21259328667324	0.027372645382844	NA	-3.96112085535916	-0.185106658035897	-0.484881685753245	0.627978187551739	NA	-5.24658746220667	NA	NA	NA	NA	NA	NA	NA
68	ENSG00000199169.1	ENSG00000199169	miRNA	MIR367	442912	0.00855930206684332	-6.00971126399641	FALSE	-0.20520266535769	-2.24089406071057	0.0254671318373132	NA	-4.19864827235294	0.210989219945044	1.20548289179179	0.228602035839612	NA	-4.96546053250767	NA	NA	NA	NA	NA	NA	NA
68	ENSG00000199145.1	ENSG00000199145	miRNA	MIR302D	442896	0.00209703116469242	-6.0432840473211	FALSE	-0.185214664793912	-2.0940500119505	0.036753875662059	NA	-4.51678763599968	0.138396971849112	0.833064579769758	0.405216467833209	NA	-5.29915213973336	NA	NA	NA	NA	NA	NA	NA
69	ENSG00000207927.1	ENSG00000207927	miRNA	MIR302A	407028	0.00418521340870698	-6.04021241456777	FALSE	-0.146955261345983	-1.66167785347734	0.0971984849588115	NA	-5.30997748505504	0.208971768874069	1.27309630703528	0.203590939638755	NA	-4.89760681320564	NA	NA	NA	NA	NA	NA	NA
68	ENSG00000199102.1	ENSG00000199102	miRNA	MIR302C	442895	0.00901278738437418	-6.02035439015208	FALSE	-0.101296346171508	-1.09529540236833	0.273909755222918	NA	-6.06582183729248	0.257178257377974	1.46740654016657	0.14291066612295	NA	-4.66407934412501	NA	NA	NA	NA	NA	NA	NA
449	ENSG00000220924.4	ENSG00000220924	processed_pseudogene	OSTCP4	645264	0.0316808446544551	-5.46593136714387	FALSE	0.00355962488924521	0.0221148120692371	0.982365113277317	NA	-6.45694817925837	-0.013969914576305	-0.0472559516291802	0.962328596794471	NA	-5.4464430710117	NA	NA	NA	NA	NA	NA	NA
740	ENSG00000250046.3	ENSG00000250046	lincRNA	RP11-148B6.2	NA	0.0378399501307021	-4.91205790859021	FALSE	-0.193101302357807	-1.13088080582094	0.258642473302429	NA	-5.67837978662713	0.489667871741063	1.42860478548233	0.15375857061249	NA	-4.52191157430348	NA	NA	NA	NA	NA	NA	NA
334	ENSG00000248633.1	ENSG00000248633	transcribed_processed_pseudogene	WRBP1	NA	0.00049453464301704	-6.04471227521678	FALSE	-0.182323426170545	-2.07491745518114	0.0385004081681672	NA	-4.55844413391049	0.165995618055839	1.01403290362591	0.31107031935984	NA	-5.15531545444533	NA	NA	NA	NA	NA	NA	NA
435	ENSG00000241002.1	ENSG00000241002	processed_pseudogene	RP11-119H12.1	NA	1.34230350554845	-0.96586432691776	FALSE	-0.289238680489631	-2.82674039579888	0.00488909162227874	NA	-2.74559650795468	-0.524309662922981	-2.75342100890781	0.00611789629867861	NA	-2.33962784057749	NA	NA	NA	NA	NA	NA	NA
102	ENSG00000202536.2	ENSG00000202536	misc_RNA	Y_RNA	NA	0.00688366581588494	-6.02862853874703	FALSE	-0.190712326958263	-2.10019260658262	0.0362076945572355	NA	-4.5005779691503	0.199838838343365	1.16204548851691	0.24578587192244	NA	-5.01515829049985	NA	NA	NA	NA	NA	NA	NA
796	ENSG00000241741.1	ENSG00000241741	processed_pseudogene	RPL7AP30	441034	2.14457786808844	0.688627940961952	FALSE	0.178342126668858	2.42251497566603	0.0157646103426497	NA	-4.02038793719039	0.36140808155692	3.10708735276888	0.00199970253380174	NA	-1.47822620099019	NA	NA	NA	NA	NA	NA	NA
1352	ENSG00000250500.1	ENSG00000250500	processed_pseudogene	RP11-119H12.3	NA	0.00197894012227382	-5.94268437569351	FALSE	-0.303572193289319	-2.91791589119917	0.00368097673882624	NA	-2.48307727237398	-0.0841661068242908	-0.430174298933902	0.66725905142997	NA	-5.49607107529912	NA	NA	NA	NA	NA	NA	NA
18224	ENSG00000145362.17	ENSG00000145362	protein_coding	ANK2	287	79.4230373717868	10.4152553277042	TRUE	0.199241303387161	6.44429322422429	2.7157588151062e-10	8.37735166718748e-10	11.1154075922147	0.0203160868291298	0.617249569987108	0.537358459769421	0.720819911041233	-8.65499722571546	0.203630620438691	10.1110204037433	10.1462364942345	8.04097984009765e-22	4.06749120506226e-21	9.5994017202618	PM DEG
1301	ENSG00000234841.4	ENSG00000234841	processed_pseudogene	RP11-119H12.4	NA	4.65661632884145	2.5314629191025	TRUE	-0.181714415125773	-3.43854091021746	0.000633246857834932	0.00107843642549493	-1.38082999821841	0.00265114616001811	0.0326483401586258	0.973968389900921	0.988215889129688	-6.26998589073552	-0.189571467590685	2.21803199468697	-5.83071258476105	1.12970877495359e-08	2.46234629721147e-08	-5.71000797828384	LIV DEG
874	ENSG00000251126.2	ENSG00000251126	antisense	RP11-119H12.6	NA	0.357941120735072	-1.93761723869926	FALSE	-0.603430639750869	-4.63148093003259	4.62540146902864e-06	NA	3.80368590512051	-0.413797107009022	-1.66296453598392	0.0969625965616923	NA	-4.32470679723332	NA	NA	NA	NA	NA	NA	NA
415	ENSG00000228814.4	ENSG00000228814	transcribed_processed_pseudogene	RP11-119H12.5	NA	0.0412698399794103	-5.41576870115856	FALSE	-0.348079772879736	-2.4363946891282	0.0151793118972757	NA	-3.6037139807374	-0.206581743147105	-0.727979239656835	0.466975979728056	NA	-5.22430465477882	NA	NA	NA	NA	NA	NA	NA
1176	ENSG00000248152.1	ENSG00000248152	antisense	RP11-650J17.1	NA	0.0383231886106491	-4.61312418818854	FALSE	-0.216979886533128	-1.11672264818192	0.264644398501109	NA	-5.66926795469497	-0.138289365884846	-0.364647958703076	0.715532417258907	NA	-5.22537523669527	NA	NA	NA	NA	NA	NA	NA
427	ENSG00000249373.2	ENSG00000249373	antisense	RP11-650J17.2	NA	0.0568352025059815	-5.06982170900187	FALSE	-0.185552695694258	-1.07181123535689	0.284317182401441	NA	-5.77858615701695	0.113262776412616	0.335857161283185	0.737123155814273	NA	-5.29752083844956	NA	NA	NA	NA	NA	NA	NA
93	ENSG00000283193.1	ENSG00000283193	miRNA	MIR1243	100302188	14.730983026247	0.372542195875831	TRUE	-0.435143785929555	-6.43830087957699	2.8166739666785e-10	8.67346983480111e-10	12.881372762841	0.135256213068213	1.29431351817728	0.196170240026065	0.40715350823256	-5.09543599297279	-0.459618356249906	0.0914482698387943	-10.8236833429601	1.04568522299793e-24	6.3889861054957e-24	-10.261954465933	LIV DEG
81	ENSG00000275810.1	ENSG00000275810	miRNA	MIR8082	102465878	10.0951104596971	-0.364692850654919	FALSE	-0.387429366614694	-5.02111913098085	7.13710715571481e-07	NA	5.41945902667651	0.0463281225857423	0.356051381563555	0.721956195587895	NA	-5.66552813827776	NA	NA	NA	NA	NA	NA	NA
498	ENSG00000196656.7	ENSG00000196656	transcribed_processed_pseudogene	AC004057.1	NA	0.419628633774805	-2.52079120875991	FALSE	-0.280085608521619	-1.74700853305644	0.0812442489176456	NA	-4.90655787429868	0.408590190308796	1.34923231385214	0.177888981217524	NA	-4.66179132091618	NA	NA	NA	NA	NA	NA	NA
297	ENSG00000239279.3	ENSG00000239279	misc_RNA	RN7SL184P	106479288	0.0105567120967973	-5.88725339027652	FALSE	-0.0911628750890416	-0.824467730691431	0.41006339785695	NA	-6.28302321269505	-0.0989752039807453	-0.453414588080846	0.650452093858379	NA	-5.47124089181677	NA	NA	NA	NA	NA	NA	NA
164	ENSG00000206820.1	ENSG00000206820	snRNA	RNU1-138P	106480195	0.0133765182046716	-5.94582958955188	FALSE	-0.0857160310446204	-0.781715059666755	0.434748684440265	NA	-6.33383867115225	0.186973365663552	0.890905071300811	0.373419801970301	NA	-5.23441314471112	NA	NA	NA	NA	NA	NA	NA
7363	ENSG00000145349.16	ENSG00000145349	protein_coding	CAMK2D	817	15.3777395084853	6.70641734812942	TRUE	0.0482298691037111	0.933488039342576	0.351014509985077	0.394795680723819	-7.52402036929888	0.118611200283244	1.71852163272825	0.086336738242968	0.240616210065829	-5.85346753144897	0.193422442323529	6.40516654761717	6.07409484956548	2.79747663662911e-09	6.36887372760927e-09	5.94306135619159	PM DEG
155	ENSG00000250229.1	ENSG00000250229	processed_pseudogene	RP11-397D21.1	NA	0.043444803329961	-5.79591876929618	FALSE	0.00710829377419876	0.0546728581194108	0.956420732820226	NA	-6.58498147652884	0.429030855027911	1.7000210710167	0.0897651349995206	NA	-4.31229174534339	NA	NA	NA	NA	NA	NA	NA
5146	ENSG00000180801.13	ENSG00000180801	protein_coding	ARSJ	79642	1.11532347769491	2.37753084768998	TRUE	-0.0113802245157323	-0.126186697755636	0.899634403873274	0.912969673507585	-7.17922551195622	-0.122832701797468	-0.763254733111815	0.445680877779561	0.647509028873472	-5.97835385592062	0.163019125587705	2.05637652597698	2.68573872313379	0.00756908805915832	0.0103102197418555	2.67071056879152	PM DEG
441	ENSG00000249304.1	ENSG00000249304	antisense	RP11-26P13.2	NA	0.0444693983536824	-5.30503024883097	FALSE	-0.160325178978444	-0.924608030150213	0.355611787878174	NA	-6.01676329858338	0.345866286065346	1.00731197989299	0.314284843452188	NA	-4.99343891303179	NA	NA	NA	NA	NA	NA	NA
280	ENSG00000248716.2	ENSG00000248716	processed_pseudogene	RP11-362M19.1	NA	0.0316688396069396	-5.61700835394232	FALSE	-0.727415596442617	-5.6698687714736	2.40795311585128e-08	NA	8.73748711135076	-0.22892307367065	-0.89336141544872	0.372104682686932	NA	-5.15448593313576	NA	NA	NA	NA	NA	NA	NA
4699	ENSG00000174607.10	ENSG00000174607	protein_coding	UGT8	7368	41.6438232752965	6.88757077138554	TRUE	-0.568784804893085	-6.62264760071391	9.0545020243254e-11	2.9018026105833e-10	13.0307716704694	-0.49079844006018	-3.7799749388871	0.000176288930897844	0.00270663216842385	-0.436764256810106	-0.608506191963763	6.56208746046029	-8.32463027015884	4.99185844600002e-15	1.64757982424425e-14	-7.82711666170041	LIV DEG
96	ENSG00000207931.1	ENSG00000207931	miRNA	MIR577	693162	6.60507931367322	-1.49732432807623	TRUE	-0.510012028969207	-3.85282588017151	0.000131814985089537	0.000242166392494065	0.619337227793943	0.0185154676584883	0.0842002447096361	0.932931806548536	0.967113543687748	-5.58695335898046	-0.301927234827183	-1.75701461662671	-3.46882808767326	0.000594939782744596	0.000902314910597921	-3.43391087276437	LIV DEG
1342	ENSG00000250215.1	ENSG00000250215	processed_pseudogene	CIR1P2	100131828	0.0422089771316355	-4.27915621915498	FALSE	-0.453779740629612	-2.30284392785386	0.021693561393865	NA	-3.7022650548537	-0.22554634992561	-0.603577347971944	0.546405553374557	NA	-5.11137126087415	NA	NA	NA	NA	NA	NA	NA
299	ENSG00000240637.3	ENSG00000240637	misc_RNA	RN7SL808P	106481861	0.199477094998749	-4.48735299785218	FALSE	-1.02862741777498	-6.60450179594625	1.01361670684539e-10	NA	13.9709147942776	-0.0614862955502343	-0.195284145958842	0.845251913971404	NA	-5.32597700591332	NA	NA	NA	NA	NA	NA	NA
3719	ENSG00000138653.9	ENSG00000138653	protein_coding	NDST4	64579	0.374327601446666	0.288561268295485	TRUE	-0.16536981480312	-1.8419176840123	0.066073823601749	0.086331402525786	-5.17874065997475	0.399920914379681	2.40531764651706	0.0165301919079461	0.078548115411635	-3.22034934296325	0.0142630492945514	-0.0340789875290322	0.22976203399252	0.818405745830076	0.838005031522253	0.229595960830197	Not DEG
322	ENSG00000251308.1	ENSG00000251308	processed_pseudogene	MRPS33P3	359776	0.000306449838041009	-6.04778390797011	FALSE	-0.151377169291295	-1.74673896667225	0.0812910695700067	NA	-5.17107072479641	0.198539351703783	1.24104410553974	0.215186626297964	NA	-4.93430389708228	NA	NA	NA	NA	NA	NA	NA
896	ENSG00000250693.2	ENSG00000250693	processed_pseudogene	RPF2P2	100128462	0.00142721852345965	-6.00284242578667	FALSE	-0.241233337581481	-2.45801444122571	0.0143058213676935	NA	-3.70120516840259	0.185624427333166	1.00025868717098	0.317681817124233	NA	-5.15907654543581	NA	NA	NA	NA	NA	NA	NA
721	ENSG00000248488.2	ENSG00000248488	processed_pseudogene	PGAM4P2	100131611	0.000309731780196759	-6.04471227521678	FALSE	-0.149420448405373	-1.69329533725281	0.0910164582587825	NA	-5.25952955641656	0.143203656616127	0.873421863069402	0.382863427203799	NA	-5.26983365549992	NA	NA	NA	NA	NA	NA	NA
1272	ENSG00000250363.1	ENSG00000250363	processed_pseudogene	KRT18P21	132391	0.000329726176511249	-6.0385690097101	FALSE	-0.17110748744386	-1.87583271130837	0.0612553542840292	NA	-4.94017487095909	0.227190334384079	1.35202689041767	0.176993943153941	NA	-4.80791102174078	NA	NA	NA	NA	NA	NA	NA
840	ENSG00000248173.5	ENSG00000248173	lincRNA	RP11-659O3.1	NA	0.00113359711174235	-6.02168611943226	FALSE	-0.107842573733265	-1.14800246938885	0.251511507568985	NA	-6.01343912926607	0.18614453554113	1.05588210377718	0.291545331461682	NA	-5.11326110453504	NA	NA	NA	NA	NA	NA	NA
639	ENSG00000250442.1	ENSG00000250442	processed_pseudogene	EIF3KP3	645368	0.000684261673674691	-6.03334357635803	FALSE	-0.0855762747677432	-0.936516093448334	0.349455530204552	NA	-6.23109401575257	0.190067770940471	1.10935115172597	0.26782594900779	NA	-5.06564847835119	NA	NA	NA	NA	NA	NA	NA
1957	ENSG00000249259.2	ENSG00000249259	transcribed_processed_pseudogene	RP11-166J5.1	NA	0.000870653380954005	-5.99899204749557	FALSE	-0.097832624360095	-0.954574309995496	0.340250085164681	NA	-6.20404871078637	0.129607647421811	0.664931556256454	0.506408859889132	NA	-5.39771338721052	NA	NA	NA	NA	NA	NA	NA
755	ENSG00000250627.2	ENSG00000250627	processed_pseudogene	TTC39CP1	100288825	0.00197022309109062	-6.00622016776438	FALSE	-0.149258430250892	-1.46199169515752	0.144365981209766	NA	-5.60709268377552	0.152276425058629	0.798451491982423	0.424997527248583	NA	-5.31586029696428	NA	NA	NA	NA	NA	NA	NA
1445	ENSG00000270394.3	ENSG00000270394	protein_coding	MTRNR2L13	100463500	3.3206890582588e-05	-6.05085554072345	FALSE	-0.151765392660691	-1.74901816044684	0.0808958906933549	NA	-5.16817083781295	0.228738726996936	1.41747527851117	0.156983154050202	NA	-4.73214347225041	NA	NA	NA	NA	NA	NA	NA
351	ENSG00000250272.1	ENSG00000250272	processed_pseudogene	TRMT112P1	100288861	0.001033241248895	-6.04021241456777	FALSE	-0.187970681685936	-2.10683251351169	0.0356251133530272	NA	-4.48926290897037	0.18593914896774	1.12187555632742	0.26246791240009	NA	-5.05473799348133	NA	NA	NA	NA	NA	NA	NA
1863	ENSG00000248139.2	ENSG00000248139	processed_pseudogene	CUL4AP1	100129008	0.000913214440802047	-5.97182354166045	FALSE	-0.1962983973596	-1.95194310349625	0.0514977043223076	NA	-4.78306806598122	0.149782652066481	0.787491532206611	0.431377081753099	NA	-5.31458747948448	NA	NA	NA	NA	NA	NA	NA
468	ENSG00000250791.1	ENSG00000250791	lincRNA	RP11-55L3.1	NA	0.000746114110807967	-6.0340691490611	FALSE	-0.134566986370477	-1.49185738305465	0.136361446924243	NA	-5.57223335786187	0.131702823473695	0.770647349138617	0.441289497981395	NA	-5.33931346584266	NA	NA	NA	NA	NA	NA	NA
1451	ENSG00000213493.3	ENSG00000213493	processed_pseudogene	ACTN4P1	344978	0.00958132373318533	-5.43374148192262	FALSE	-0.204380806079865	-1.31823995750208	0.188021410609938	NA	-5.61140995414055	0.0662285824129298	0.220393683529756	0.825656878082269	NA	-5.41008450638985	NA	NA	NA	NA	NA	NA	NA
107	ENSG00000201752.1	ENSG00000201752	snRNA	RNU6-119P	106481214	0.0474235838528965	-5.80656240665918	FALSE	-0.3477461340398	-2.90412591405244	0.0038442302484106	NA	-2.48695416339303	0.0609519460631695	0.260866940852887	0.79430533666033	NA	-5.51564644379267	NA	NA	NA	NA	NA	NA	NA
881	ENSG00000271053.1	ENSG00000271053	processed_pseudogene	RP11-97F8.1	NA	0.0271998059825311	-5.09303973335614	FALSE	-0.126343876941301	-0.725926751674621	0.468220238622049	NA	-6.09568149237599	0.941772458406926	2.74344514906692	0.00630394146458235	NA	-2.44681418584034	NA	NA	NA	NA	NA	NA	NA
2023	ENSG00000174599.5	ENSG00000174599	protein_coding	TRAM1L1	133022	4.67594965865772	3.11090277946196	TRUE	-0.667096538329759	-12.3227964513803	1.09345192411644e-30	2.00624245053628e-29	58.8756366579562	-0.120053908416413	-1.60883434890809	0.108300265933172	0.279061160269946	-5.1484528611321	-0.482736973962853	2.78932474986633	-13.5939888929093	2.31003092021715e-34	2.73477813027527e-33	-12.2241436701807	LIV DEG
265	ENSG00000223605.1	ENSG00000223605	unprocessed_pseudogene	AC107399.1	NA	0.000982167261539273	-6.04492745217877	FALSE	-0.1652648544207	-1.84723288062612	0.0652985917390236	NA	-4.99433389546139	0.199238975545773	1.19640939234437	0.232118678160916	NA	-4.98080693093364	NA	NA	NA	NA	NA	NA	NA
735	ENSG00000224932.1	ENSG00000224932	lincRNA	AC107399.2	NA	0.00147892917915259	-6.01561643503062	FALSE	-0.181004429052464	-1.89970942920413	0.0580411444845363	NA	-4.89304733575975	0.0873337929611996	0.485085491901852	0.627833721090741	NA	-5.49167744137952	NA	NA	NA	NA	NA	NA	NA
881	ENSG00000228358.5	ENSG00000228358	lincRNA	AC113617.1	NA	3.20458953603777	0.741956329310983	TRUE	-0.524147923039839	-4.37321211479537	1.48795478020696e-05	3.00359574191587e-05	2.33187278774797	0.183264810709669	0.850805355728144	0.395295396252211	0.60378389951706	-5.71131760547615	-0.190027256014752	0.461838377601162	-2.10424804425997	0.0361089129879407	0.0457038748314571	-2.09569886081387	LIV DEG
4047	ENSG00000236922.9	ENSG00000236922	lincRNA	LINC01378	103689918	1.57044309206993	1.83828217590869	TRUE	0.0736608156565046	0.665499730406893	0.506034998987975	0.548673589441372	-6.98003525635821	0.359479533902136	1.84035962238427	0.0663234102015102	0.201561807615709	-4.64165392107401	0.0929643278436594	1.54171255894553	1.08638123567388	0.278152348095724	0.311949927481778	1.08447928208179	Not DEG
818	ENSG00000237684.1	ENSG00000237684	processed_pseudogene	RPSAP35	100270916	1.10537792581158	-1.05507274197505	TRUE	0.797983480319538	5.64288455145521	2.79137944929507e-08	7.25450027639278e-08	8.50986372789793	0.159049866409635	0.603976880235373	0.546140107521001	0.727363358031691	-5.55294354675897	0.821064346198376	-1.34736982580161	8.11506641167902	6.87775839705085e-15	2.24841799516765e-14	7.78670812704474	PM DEG
1663	ENSG00000213492.2	ENSG00000213492	transcribed_processed_pseudogene	NT5C3AP1	90859	0.298473362471898	-1.11161035592885	FALSE	-0.372829857681206	-3.67827281074537	0.000260041653288459	NA	-0.0403405551238212	-0.0528556509146137	-0.28055416403031	0.77917145747746	NA	-5.57911043693742	NA	NA	NA	NA	NA	NA	NA
576	ENSG00000229565.1	ENSG00000229565	lincRNA	AC108056.1	NA	0.00424638082044393	-5.96007269559989	FALSE	-0.117760372553053	-1.17166618880265	0.241884038845845	NA	-5.96919754156258	0.129105724830979	0.666617188080393	0.50533220996655	NA	-5.38810041111361	NA	NA	NA	NA	NA	NA	NA
7009	ENSG00000164100.8	ENSG00000164100	protein_coding	NDST3	9348	7.21635765166593	5.33856314786046	TRUE	-0.501596340744254	-9.07357628003581	2.57625239714927e-18	1.55582699005689e-17	30.4022154282298	-0.0740357436579705	-0.750459090248041	0.453340494389508	0.654234133215774	-6.69476351587102	-0.310031078147578	4.89833377319079	-6.42839596825823	3.48934789290377e-10	8.46133620970332e-10	-6.27531158963286	LIV DEG
1347	ENSG00000251463.2	ENSG00000251463	processed_pseudogene	FKBP4P1	100132656	0.0407517996025916	-4.25759851039054	FALSE	0.0084742908413195	0.0445307294491652	0.964498974322199	NA	-6.24221688417383	0.603167945778259	1.54747062187727	0.122399040711905	NA	-4.37311593993935	NA	NA	NA	NA	NA	NA	NA
923	ENSG00000269893.6	ENSG00000269893	lincRNA	SNHG8	100093630	22.7186552743562	4.26747806587911	TRUE	-0.281594999821602	-3.60306327237807	0.000345656089058124	0.000607388866519197	-1.07034893564938	0.121343127641367	0.974662441581683	0.33021135730848	0.543205385992293	-6.18108938825131	-0.225988121494869	4.01434089526372	-4.92467788054626	1.17361206446165e-06	2.20792147953285e-06	-4.86004140218341	LIV DEG
131	ENSG00000275994.1	ENSG00000275994	snoRNA	SNORA24	677809	0	-6.05392717347678	TRUE	-0.152887514971211	-1.77178663803609	0.0770334299130336	0.0977883114197555	-5.12896206190441	0.195218323272989	1.21646857861348	0.224395419341199	0.428785574578905	-4.96138680449924	-0.271385993329098	0.0106992817872686	-5.45734004330574	8.09331909855122e-08	1.65719249192841e-07	-5.36503574264918	LIV DEG
5725	ENSG00000164099.3	ENSG00000164099	protein_coding	PRSS12	8492	1.18528070329478	2.30087511482709	TRUE	-0.793629671422579	-9.05279662847756	3.03502314973179e-18	1.82299587542806e-17	30.6172351868812	-0.000519882933564175	-0.00317009678282574	0.997471930419898	0.998652091246235	-6.30063784747254	-0.544311008312178	1.93479218830866	-7.81309412791913	4.98022690325671e-14	1.54631471084901e-13	-7.5324361805715	LIV DEG
321	ENSG00000230671.2	ENSG00000230671	processed_pseudogene	NDUFS5P5	100128177	0.000239910189429964	-6.05085554072345	FALSE	-0.173763010069151	-1.99411157099467	0.0466775439071576	NA	-4.71944407912496	0.196430374953573	1.2153780989778	0.224810485580527	NA	-4.96243132540232	NA	NA	NA	NA	NA	NA	NA
78	ENSG00000273716.2	ENSG00000273716	processed_pseudogene	RP11-586D5.3	NA	0.01416657770371	-5.97877975950106	FALSE	-0.174462612864728	-1.82309146008771	0.0688810809515436	NA	-5.02078833952397	0.134238304067984	0.71922762215084	0.472345481759902	NA	-5.36442838689063	NA	NA	NA	NA	NA	NA	NA
4587	ENSG00000154608.14	ENSG00000154608	transcribed_unprocessed_pseudogene	CEP170P1	645455	0.268409718554206	0.225522568104844	TRUE	-0.0994777320640972	-1.35679804810096	0.175452051914507	0.209534162710365	-5.91809003915611	-0.163849565233803	-1.1464564013594	0.25216905093264	0.46147372599308	-5.23939848218412	0.190753377752686	0.0462307623463222	3.86815421548302	0.000127854319869117	0.000205171948551279	3.83055544276948	PM DEG
4422	ENSG00000260404.3	ENSG00000260404	transcribed_unprocessed_pseudogene	RP11-384K6.6	NA	1.67561032138727	2.7925487522248	TRUE	0.156387617957541	2.70918244388305	0.00697423482661546	0.010512286266979	-3.6234108964768	0.132817580089056	1.44236838850497	0.149840955224652	0.343523013508428	-5.31491595145072	0.0608058063921494	2.2366110618345	1.54965577908184	0.12197842542648	0.144168436716847	1.54652252073389	Not DEG
104	ENSG00000223225.1	ENSG00000223225	snRNA	RNU6-1054P	106480029	0.71184432663342	-3.83968683104685	FALSE	-0.0959426555411004	-0.550570741803092	0.58217162665649	NA	-6.1064272101787	0.415626082113606	1.17522554863158	0.240478458775856	NA	-4.74415942464224	NA	NA	NA	NA	NA	NA	NA
2813	ENSG00000248213.3	ENSG00000248213	processed_pseudogene	CICP16	100420203	0.0024159953712494	-5.7255549188907	FALSE	-0.210874375296949	-1.56432671538418	0.118367766542728	NA	-5.35342668063093	0.253373989572665	0.995895320910548	0.319795322352439	NA	-5.1010047350997	NA	NA	NA	NA	NA	NA	NA
186	ENSG00000251155.2	ENSG00000251155	processed_pseudogene	SEPT14P4	NA	1.26148917305357	-2.26084146386873	FALSE	0.478119788409691	4.1293666974111	4.25676545382079e-05	NA	1.73215441616347	-0.11635055342952	-0.511500502260574	0.60923235411778	NA	-5.31165115863907	NA	NA	NA	NA	NA	NA	NA
2276	ENSG00000281731.2	ENSG00000281731	lincRNA	RP11-384K6.8	NA	0.577496977468011	0.324468875838027	TRUE	-0.259484359036307	-3.6678015061387	0.000270632289164471	0.00048107100892987	-0.266593558547047	0.0210382938164485	0.163231551109131	0.870403804552038	0.934452803110803	-5.84614434175238	-0.204511010054082	0.0306487882125075	-4.35421904102495	1.6749058066051e-05	2.89152466692479e-05	-4.30433167389779	LIV DEG
6862	ENSG00000145388.14	ENSG00000145388	protein_coding	METTL14	57721	6.06931608869346	5.35990687909045	TRUE	0.0286229431084556	1.08297612684609	0.27933624900549	0.320672799419967	-7.09101517805106	0.0229498622938586	0.67778943169352	0.498226932937549	0.690422557729192	-6.67151837803367	-0.0231249325637249	5.05291411845792	-1.41244978898977	0.158622353166033	0.184703692720513	-1.40972007997684	Not DEG
9920	ENSG00000150961.14	ENSG00000150961	protein_coding	SEC24D	9871	2.0490637148601	4.22411335444357	TRUE	0.180412729729877	2.8790780505097	0.00415773240087753	0.00644277973487871	-3.39051227167877	0.112839766448494	1.0786683033491	0.281269314636251	0.493893272622833	-6.08624184023959	0.308170030939265	3.90710104799132	7.45422881173614	6.54365429302004e-13	1.88863341288005e-12	7.18864693204077	PM DEG
14034	ENSG00000172403.10	ENSG00000172403	protein_coding	SYNPO2	171024	3.58861818541402	5.55723751575032	TRUE	0.48072484599032	7.79766220802892	3.64057168504941e-14	1.56061386012605e-13	20.970812202615	-0.260319083223565	-2.59961459899694	0.00961600149962494	0.0532532116344459	-3.64290717719447	0.381289252054858	5.47306884121024	9.13930271100383	2.29408457038618e-18	9.35051237383288e-18	8.74180832779995	PM DEG
370	ENSG00000249002.2	ENSG00000249002	processed_pseudogene	RP11-358D17.1	NA	0.787997021756814	-2.03085233633646	FALSE	0.390251201222218	2.86251221564929	0.00437767105061688	NA	-2.51973750618463	-0.299146088488137	-1.16125358680919	0.24610736235217	NA	-4.90356059811491	NA	NA	NA	NA	NA	NA	NA
1914	ENSG00000280551.1	ENSG00000280551	TEC	RP11-358D17.2	NA	1.58012534678687	1.50257986580215	FALSE	-0.127953375536661	-1.79537145505216	0.0731927857634697	NA	-5.4500073536226	-0.0708843860561003	-0.536916592409486	0.591570308571604	NA	-5.94775580914943	NA	NA	NA	NA	NA	NA	NA
2597	ENSG00000172399.5	ENSG00000172399	protein_coding	MYOZ2	51778	0.460911760943135	0.154351188106868	TRUE	-0.583035193176201	-6.96016480370821	1.06132879089892e-11	3.67530047003875e-11	16.0769378973367	-0.0259707052562306	-0.169216613933024	0.865696489194909	0.932617468499175	-5.81238899092807	-0.461860812533884	-0.225045923545997	-8.25899238635448	1.9520451563608e-15	6.63198758760456e-15	-7.94435455526813	LIV DEG
2462	ENSG00000178636.8	ENSG00000178636	transcribed_processed_pseudogene	RP11-455G16.1	NA	0.187587241165281	-1.26093112209055	FALSE	-0.446905328334782	-4.12338675457388	4.36512714890847e-05	NA	1.6443764886794	0.0879471615773252	0.453040486549575	0.650721259265112	NA	-5.4757475860685	NA	NA	NA	NA	NA	NA	NA
11950	ENSG00000145390.11	ENSG00000145390	protein_coding	USP53	54532	4.94124497139386	5.82536780760592	TRUE	-0.150718097092967	-2.97857698578204	0.00303529407889622	0.00478299040886774	-3.36400025583081	0.0141761618732677	0.184741032581866	0.853509028552652	0.926232866473343	-6.99688097309023	-0.178567645875096	5.51419219089171	-4.76169287602598	2.60706588101536e-06	4.78160989621628e-06	-4.69957255501149	LIV DEG
3148	ENSG00000164096.12	ENSG00000164096	protein_coding	C4orf3	401152	41.3148190112507	6.97717803864822	TRUE	-0.293759115029835	-7.69854244453705	7.31196456679297e-14	3.04138046422543e-13	20.0647579842132	-0.0744286429369911	-1.52342349316145	0.128301530490418	0.312122686007911	-6.19331954292621	-0.222788142758371	6.65195098039814	-10.1647203330772	7.00993148641945e-22	3.55258532932033e-21	-9.61353614990492	LIV DEG
2478	ENSG00000145384.3	ENSG00000145384	protein_coding	FABP2	2169	0.00154961812085622	-5.89131536286205	FALSE	-0.102254282981182	-0.908071572115639	0.364273888018321	NA	-6.21552299997256	0.305849856297158	1.45657476786387	0.145877885124703	NA	-4.65675282734489	NA	NA	NA	NA	NA	NA	NA
521	ENSG00000250412.1	ENSG00000250412	unprocessed_pseudogene	KLHL2P1	729249	1.91478079204235	-0.10574871243042	TRUE	-0.179950122096557	-2.29363436169171	0.0222216660884286	0.0312753207438432	-4.19161948837884	0.188538472617376	1.28984043806718	0.197717922191198	0.409428606495184	-5.0216077332192	-0.123674934633566	-0.440942923920994	-2.47860847792554	0.0135975157626298	0.0180479910137727	-2.46772389154151	LIV DEG
85	ENSG00000201186.1	ENSG00000201186	snRNA	RNU4-33P	107080655	0.492815394334516	-4.5342470644285	FALSE	-0.423008543337078	-2.29500450198607	0.0221423948257141	NA	-3.73952930331	0.808560960151055	2.22806585048209	0.026331814104378	NA	-3.44326326887412	NA	NA	NA	NA	NA	NA	NA
3505	ENSG00000249244.1	ENSG00000249244	unprocessed_pseudogene	RP11-548H18.2	NA	0.011177300637963	-4.78174722199344	FALSE	-0.471143499282962	-2.4025631107142	0.0166408321011171	NA	-3.51893592628851	0.276549793774373	0.702020095482514	0.483001832684627	NA	-5.10120613228045	NA	NA	NA	NA	NA	NA	NA
5530	ENSG00000283050.1	ENSG00000283050	transcribed_unprocessed_pseudogene	GTF2IP12	101926918	1.18531927528169	2.54649218070176	TRUE	0.264402723907386	4.6594842228555	4.06124022818304e-06	8.64254471654885e-06	3.38588375931166	0.0338031289828697	0.346878982878373	0.728831999102662	0.852082947831822	-6.22362717402376	0.141450289859834	2.63782986329532	3.74191066565309	0.000210944921048718	0.00033288062486426	3.70553509069551	PM DEG
901	ENSG00000260091.1	ENSG00000260091	lincRNA	RP11-33B1.4	NA	0.387186305007077	-1.75456238730792	FALSE	-0.415600185777348	-3.20594376756465	0.00143152297628207	NA	-1.51898791203174	-0.00174318154523314	-0.00737506106806862	0.994118624527	NA	-5.47915187234299	NA	NA	NA	NA	NA	NA	NA
104	ENSG00000223208.1	ENSG00000223208	snRNA	RNU6-1217P	106481564	0.157036395954277	-5.50209476570334	FALSE	-0.240074710991177	-1.64686795339115	0.100207787103694	NA	-5.18681046996337	0.401369832968998	1.37514090390386	0.169719710960911	NA	-4.6761014754634	NA	NA	NA	NA	NA	NA	NA
5577	ENSG00000245958.6	ENSG00000245958	transcribed_unprocessed_pseudogene	RP11-33B1.1	NA	8.06724868536579	5.45945948450356	TRUE	-0.0487225933569749	-1.43771205551622	0.151135620199273	0.183057027671798	-6.66837934766027	0.0710271077421692	1.28583996763895	0.199109656793231	0.410692250933717	-6.09636205377877	-0.053522639879413	5.17381415090897	-2.40564569223711	0.0165525665402938	0.0217566693255927	-2.39649838255718	LIV DEG
573	ENSG00000250950.1	ENSG00000250950	lincRNA	RP11-33B1.3	NA	3.497052850367	0.947610182278512	TRUE	-0.168351355372684	-2.96910107957034	0.0031287982227135	0.00492299936046888	-2.61153854064065	0.0870439088473415	0.830787927003015	0.406500348102812	0.614602263015651	-5.64533757266451	-0.120480664138285	0.70214432750748	-3.60467994986799	0.000351262412226909	0.000543835858632401	-3.57422825211553	LIV DEG
9775	ENSG00000138735.15	ENSG00000138735	protein_coding	PDE5A	8654	1.23932871062546	3.34781803755414	TRUE	-0.563913701517177	-5.5766246306832	4.00235705526327e-08	1.02592831096686e-07	7.72625542568471	-0.332788393451829	-2.22732894864052	0.026381331140197	0.108392116262375	-4.03859806676318	-0.422508424944585	3.04181591203536	-5.71473908135616	1.98965815134595e-08	4.25863218286206e-08	-5.61289806767459	LIV DEG
127	ENSG00000221245.1	ENSG00000221245	snoRNA	SNORA11	677799	5.35826866605045	-0.670228640947161	FALSE	-0.0375113054669164	-0.40961542417126	0.682261909524961	NA	-6.60874073174883	-0.0167485569056822	-0.105459280663087	0.916054779362312	NA	-5.66920510922058	NA	NA	NA	NA	NA	NA	NA
702	ENSG00000250772.5	ENSG00000250772	lincRNA	LINC01365	101927007	0.00131068169311946	-6.03620003214938	FALSE	-0.127403349748826	-1.3745648806688	0.169876509747805	NA	-5.73555862410764	0.25963056266588	1.52646805054245	0.127542180884604	NA	-4.59160953696957	NA	NA	NA	NA	NA	NA	NA
819	ENSG00000250183.2	ENSG00000250183	transcribed_unprocessed_pseudogene	RP11-96A1.4	NA	0.000766917803624733	-6.02698513388937	FALSE	-0.129471316839577	-1.4256908325838	0.154575916899373	NA	-5.66313709454872	0.236052667617144	1.39031739243939	0.165067259058475	NA	-4.76204004237113	NA	NA	NA	NA	NA	NA	NA
642	ENSG00000250392.2	ENSG00000250392	lincRNA	RP11-700N1.1	NA	0.00286914739688669	-5.95463705139836	FALSE	-0.117971340973748	-1.19542249157961	0.232483507193041	NA	-5.9443285187054	0.11426269939353	0.611652195920291	0.541053173931478	NA	-5.41443615129602	NA	NA	NA	NA	NA	NA	NA
102	ENSG00000200553.1	ENSG00000200553	misc_RNA	Y_RNA	NA	0.000770617467507506	-6.05085554072345	FALSE	-0.1565105323545	-1.7995254493321	0.0725328857171168	NA	-5.07976259255739	0.19996898886336	1.2434403513178	0.214303551803157	NA	-4.9322174207148	NA	NA	NA	NA	NA	NA	NA
474	ENSG00000253825.1	ENSG00000253825	lincRNA	RP11-96A1.5	NA	0.0123148206834782	-5.75407234858385	FALSE	0.0840455746520433	0.66291299459019	0.507688978454531	NA	-6.33272217905484	0.600756996440609	2.44927505076267	0.0146655319049853	NA	-3.00458835376101	NA	NA	NA	NA	NA	NA	NA
5748	ENSG00000164109.13	ENSG00000164109	protein_coding	MAD2L1	4085	0.972601902982534	2.32787633906392	TRUE	-0.172179705248052	-2.81870653034941	0.00501115760119186	0.00768474367910213	-3.25263764042703	0.188288164515777	2.44151793524722	0.014980411953861	0.0732297092915709	-3.42343224218138	0.0392943388367443	1.99291469352889	1.15079935294929	0.250477405806893	0.282862442563531	1.14919057638077	Not DEG
3500	ENSG00000250938.5	ENSG00000250938	antisense	RP11-679C8.2	NA	0.784808388834602	1.36875851329411	TRUE	-0.75497242545915	-12.5837430949285	8.96304354822637e-32	1.8302431106441e-30	61.349367882593	-0.0329481214704093	-0.370546139008349	0.711136636722173	0.840875051694012	-5.98458406291273	-0.598751724548798	1.10264821872292	-15.2351555916508	2.40366025170116e-43	5.7272235182329e-42	-13.8042182027061	LIV DEG
1237	ENSG00000250219.2	ENSG00000250219	processed_pseudogene	LTV1P1	100289220	0.000404333279475334	-6.02035439015209	FALSE	-0.134996783463074	-1.48452011805312	0.138295392987489	NA	-5.57781194339061	0.292791764425096	1.69351039880739	0.0909974876666505	NA	-4.35604070851892	NA	NA	NA	NA	NA	NA	NA
592	ENSG00000225665.4	ENSG00000225665	processed_pseudogene	SAR1P3	NA	0.479989173283742	-1.96302953438	FALSE	-0.520124586326675	-4.07648912297116	5.31070923369984e-05	NA	1.52650147290826	0.12157295449777	0.545878147577228	0.585399531393975	NA	-5.34622017511521	NA	NA	NA	NA	NA	NA	NA
552	ENSG00000249409.1	ENSG00000249409	lincRNA	RP11-501E14.1	NA	0.0557052455145209	-4.85943730256954	FALSE	-0.525273153757087	-3.00436244646458	0.00279364852000708	NA	-1.98970109866898	0.224385465219893	0.631537041272344	0.527985602999062	NA	-5.14271361041918	NA	NA	NA	NA	NA	NA	NA
9517	ENSG00000138738.10	ENSG00000138738	protein_coding	PRDM5	11107	1.84314646010003	4.09087104694569	TRUE	-0.477060871816525	-11.3790996381881	7.31067787440049e-27	9.5408630742099e-26	50.0803694131618	-0.096583146056342	-1.87694476134489	0.0611229782266728	0.190923271716714	-4.87921387933146	-0.310676501603571	3.71080430503177	-10.0690233624753	1.32343481581842e-21	6.60343916979508e-21	-9.54790652185628	LIV DEG
101	ENSG00000212359.1	ENSG00000212359	snRNA	RNU6-550P	106481355	0.00230572688835436	-6.0432840473211	FALSE	-0.173158680963951	-1.95070739784775	0.0516450327277507	NA	-4.80079303748367	0.224441102841595	1.37974093374157	0.168299242862341	NA	-4.77585633904743	NA	NA	NA	NA	NA	NA	NA
805	ENSG00000251609.2	ENSG00000251609	processed_pseudogene	SETP12	100419158	0.501410479632945	-1.43542095217834	FALSE	-0.924053116460612	-8.88865372901918	1.09737548180418e-17	NA	29.422493419255	-0.531027903368119	-2.81005053110098	0.0051526772049758	NA	-2.2131211551544	NA	NA	NA	NA	NA	NA	NA
3556	ENSG00000173376.13	ENSG00000173376	protein_coding	NDNF	79625	0.678169114930651	0.581594669638901	TRUE	0.278363212038244	1.41578352116526	0.157455830909907	0.189929188214111	-5.91636923328437	-0.211349913005128	-0.725991404922971	0.468192614654144	0.666037619790401	-5.72032126141239	0.193246942966201	0.260134072945614	1.30746788165129	0.191748434978697	0.220206878855784	1.30542422187314	Not DEG
307	ENSG00000223006.1	ENSG00000223006	misc_RNA	RN7SKP137	106479156	0.0763561994875767	-5.17054075334824	FALSE	-0.0582402155015111	-0.31661733139429	0.75166492588288	NA	-6.3074669473968	0.194345390691295	0.56554190271014	0.571965557901692	NA	-5.23098724518366	NA	NA	NA	NA	NA	NA	NA
621	ENSG00000250344.1	ENSG00000250344	lincRNA	RP11-647P12.1	NA	0.00385171660036293	-5.94847086838123	FALSE	-0.13065646684376	-1.24326909550249	0.214346035843128	NA	-5.88053146943996	0.264209006365883	1.32477365025249	0.185867204982444	NA	-4.82603666057834	NA	NA	NA	NA	NA	NA	NA
436	ENSG00000271302.1	ENSG00000271302	processed_pseudogene	RP11-647P12.2	NA	0.00223051875630047	-6.01135466885407	FALSE	-0.164790922207926	-1.75903311587158	0.0791779440845531	NA	-5.14370743741858	0.225754780783519	1.2888596942663	0.198058453407178	NA	-4.87450171411006	NA	NA	NA	NA	NA	NA	NA
3768	ENSG00000050730.15	ENSG00000050730	protein_coding	TNIP3	79931	0.225785735047525	-0.743570436660948	TRUE	-0.439663260945351	-2.09697240617562	0.0364931535124863	0.049682261571314	-4.49555062019995	-0.282649348007261	-0.844787174775676	0.398644285461374	0.60680096840807	-5.37605959838404	-0.0490711344202871	-1.05662493643713	-0.336808325542446	0.736421507768331	0.761882140425012	-0.336595952517423	Not DEG
107	ENSG00000252183.1	ENSG00000252183	snRNA	RNU6-948P	106481479	0.0193604348637041	-5.98748426202	FALSE	-0.143817114221643	-1.45207063880025	0.147103452967731	NA	-5.62032566940499	0.129857871734666	0.69573337249485	0.486927520919572	NA	-5.37702131328378	NA	NA	NA	NA	NA	NA	NA
102	ENSG00000207148.1	ENSG00000207148	misc_RNA	Y_RNA	NA	0.67371435125726	-4.07358760582655	FALSE	-0.11254427713806	-0.579208113790281	0.562707232961598	NA	-6.1176531352451	-0.634983238394919	-1.77489140716146	0.0765400707258225	NA	-4.11246023398458	NA	NA	NA	NA	NA	NA	NA
2160	ENSG00000186867.10	ENSG00000186867	protein_coding	QRFPR	84109	0.486033584395214	-0.235821781907885	TRUE	-0.77613317050325	-5.90937109948766	6.32496135151762e-09	1.7334441947319e-08	9.92269109704113	-0.0238316576045374	-0.10752992376515	0.91441284916862	0.956838493553057	-5.77943460182639	-0.409825207658162	-0.589847764739845	-4.61646299953183	5.31126229172089e-06	9.52812269331521e-06	-4.55210180102105	LIV DEG
913	ENSG00000213480.3	ENSG00000213480	processed_pseudogene	RP11-364P2.2	NA	0.0593759480983384	-4.29767780156013	FALSE	-0.610738482330789	-3.34348684207535	0.000888815541467856	NA	-0.931114551137621	0.229401467991607	0.66862830815112	0.504049247399941	NA	-5.11460534636177	NA	NA	NA	NA	NA	NA	NA
427	ENSG00000224062.4	ENSG00000224062	processed_pseudogene	TUBB4BP5	106480747	0.0189739281608861	-5.63461252651226	FALSE	-0.384505740168101	-2.79805993696174	0.00533764040692186	NA	-2.72091777297546	0.369265432505689	1.38677152326562	0.166145552042298	NA	-4.6798677078039	NA	NA	NA	NA	NA	NA	NA
3034	ENSG00000164111.14	ENSG00000164111	protein_coding	ANXA5	308	22.3832185681796	5.95892213322772	TRUE	-0.224186787690201	-5.03170047617839	6.77197670174168e-07	1.55397729824651e-06	4.5749194072406	-0.196324597265776	-3.05156534968478	0.00240074452594891	0.0199637383830382	-2.46473917064589	-0.235677220818301	5.67665942249665	-7.63902063619666	1.62887965727939e-13	4.88032286182519e-13	-7.37618636420559	LIV DEG
3024	ENSG00000164112.12	ENSG00000164112	protein_coding	TMEM155	NA	10.1119194628572	4.44101183735881	TRUE	-0.585614158021044	-5.70908957888876	1.94055907675471e-08	5.10476588768289e-08	8.20452240402484	-0.0230486271367574	-0.150376207498904	0.880530041288721	0.939317887321008	-6.80396121627558	-0.261529510682134	4.12704699197873	-3.8549231041457	0.0001305996145666	0.000209453125363113	-3.82532512338585	LIV DEG
2230	ENSG00000226757.2	ENSG00000226757	antisense	PP12613	100192379	0.807965449715666	0.372938431956243	TRUE	-0.206605671896837	-1.94126526476406	0.0527825012179942	0.070103830566717	-5.06049906667228	-0.32992977653022	-1.75743465556102	0.0794717147899401	0.227746427307123	-4.49130533984345	-0.109622610030495	0.0708184055636574	-1.63041362986611	0.103649561421809	0.123483384436169	-1.62741229768104	Not DEG
4711	ENSG00000123737.12	ENSG00000123737	protein_coding	EXOSC9	5393	3.97207954911942	4.20172815916384	TRUE	-0.363735009916493	-12.0358327337443	1.65798022813331e-29	2.77928460587639e-28	56.103987627425	0.104818972194615	2.58808215597298	0.00993936550979903	0.0545865206022322	-3.35464621736049	-0.26979025089924	3.88738582585006	-12.7623355018991	9.33392884286765e-32	9.31026051246849e-31	-11.7264050660169	LIV DEG
2798	ENSG00000145386.9	ENSG00000145386	protein_coding	CCNA2	890	1.55969896838403	1.93125495833813	TRUE	0.930824368701997	10.8303135365249	1.01753953822862e-24	1.09697128136562e-23	45.3360705606381	0.14207997714839	1.45562655569277	0.146139870363897	0.338618724813607	-5.14979557664867	0.630818160183894	1.60891183957003	9.24098310614657	8.78739373649754e-19	3.65746947843641e-18	8.84954866761057	PM DEG
4829	ENSG00000138686.9	ENSG00000138686	protein_coding	BBS7	55212	11.5909666764878	5.73253167824159	TRUE	-0.0792836975100684	-1.99124302998574	0.0469929129107762	0.0628403964998401	-5.78430942477925	0.0277614968436944	0.565632455178078	0.57190403528267	0.746414329471582	-6.87417034336375	0.0129709554788547	5.43501179385548	0.574627258820884	0.565867371703531	0.600183380076767	0.5741484174098	Not DEG
2266	ENSG00000261501.1	ENSG00000261501	lincRNA	RP11-63B13.1	NA	0.00714445094727542	-5.35702160671686	FALSE	-0.122923459724599	-0.724238294629627	0.469255104766615	NA	-6.16137862403972	-0.120872557531892	-0.389427325876486	0.697130207528565	NA	-5.34658073629508	NA	NA	NA	NA	NA	NA	NA
4358	ENSG00000138741.10	ENSG00000138741	protein_coding	TRPC3	7222	1.39960581172392	2.41106433986366	TRUE	-1.0927075330584	-16.0434735596313	4.18570228468586e-47	4.13778186133315e-45	96.2842860826257	-0.161368562909794	-1.4912502253925	0.136542916301311	0.324776860170254	-5.20184261584662	-0.789676489282615	2.36754640466489	-14.7459240276222	3.71134664675138e-40	6.88046141409307e-39	-13.2646530241018	LIV DEG
479	ENSG00000237868.1	ENSG00000237868	processed_pseudogene	AC097533.1	NA	0.0142700499204302	-5.68533567280976	FALSE	-0.195141132262033	-1.51297149265076	0.130912955974276	NA	-5.43383343227865	0.271526440653905	1.07984739284288	0.28074436843268	NA	-5.0061179572609	NA	NA	NA	NA	NA	NA	NA
304	ENSG00000241037.3	ENSG00000241037	misc_RNA	RN7SL335P	106480375	0.000425680911011646	-6.04778390797011	FALSE	-0.151713564215666	-1.72426445335134	0.0852725567281093	NA	-5.20830402770183	0.172565615126827	1.05112693257781	0.293721326230115	NA	-5.12254872676591	NA	NA	NA	NA	NA	NA	NA
20470	ENSG00000138688.15	ENSG00000138688	protein_coding	KIAA1109	NA	30.0055364946758	9.24786467740084	TRUE	0.124823889879969	5.81941423550721	1.0506165985875e-08	2.82519310323102e-08	7.89661540766833	-0.0129024080086068	-0.406478215567506	0.684569733295011	0.824151877974415	-8.06972366839471	0.129299074445641	8.94059597678759	8.58820545465875	1.71739907245177e-16	6.24574364304825e-16	8.24032749988169	PM DEG
2699	ENSG00000164113.10	ENSG00000164113	protein_coding	ADAD1	132612	0.00214092996876025	-5.89020269805345	FALSE	-0.162392878480983	-1.33270455418134	0.183230246626824	NA	-5.75532850038807	0.287057877769061	1.26773927721501	0.205496555820604	NA	-4.87135124315417	NA	NA	NA	NA	NA	NA	NA
1119	ENSG00000109471.4	ENSG00000109471	protein_coding	IL2	3558	0.00374869696320152	-5.84283319427943	FALSE	0.0119577961672624	0.102431888439883	0.918454566692502	NA	-6.59917359439087	0.309058608198261	1.33218971619704	0.183420601450363	NA	-4.79274157469448	NA	NA	NA	NA	NA	NA	NA
719	ENSG00000138684.7	ENSG00000138684	protein_coding	IL21	59067	0.00124273573455829	-6.01693281118627	FALSE	-0.167112160740122	-1.80870684044594	0.0710916603073126	NA	-5.05771979661648	0.124155034078834	0.71305618741654	0.476152344317108	NA	-5.3755524655346	NA	NA	NA	NA	NA	NA	NA
3748	ENSG00000227145.1	ENSG00000227145	antisense	IL21-AS1	100996941	0.00123819539532797	-5.83190439265971	FALSE	-0.185459466730567	-1.52501988665759	0.12788063878859	NA	-5.46282071144628	0.0804613153868336	0.343115670822275	0.73165942873254	NA	-5.49181893446082	NA	NA	NA	NA	NA	NA	NA
469	ENSG00000224786.1	ENSG00000224786	unitary_pseudogene	CETN4P	729338	2.46366636607076	0.0924951039639884	TRUE	-0.91570961150342	-11.8653565448066	8.2020415120488e-29	1.2805475142981e-27	54.5390958980705	-0.0969661784981356	-0.781222669160814	0.435050949625591	0.638422782972348	-5.53179736704866	-0.696125152845495	1.24414381941223	-17.585299702685	2.22302011972029e-54	1.43140000863537e-52	-15.5285640624449	LIV DEG
3432	ENSG00000181004.9	ENSG00000181004	protein_coding	BBS12	166379	2.24180477922575	2.78905153696859	TRUE	0.0827839827547425	1.86231026537561	0.0631403733799889	0.0828003098719108	-5.54477461414672	0.0104746723908968	0.152316010685434	0.879000747785566	0.938420912491911	-6.36935516416848	0.158879378812304	2.47578697810218	5.82954493000603	9.89037264477688e-09	2.16489490256726e-08	5.73259821921801	PM DEG
347	ENSG00000244083.1	ENSG00000244083	processed_pseudogene	RP11-170N16.1	NA	0.00803229507944086	-5.90169372188859	FALSE	-0.0592342267130851	-0.545978820830824	0.585321793396779	NA	-6.47877862496154	0.479385539966175	2.28252051249048	0.0228886933656927	NA	-3.3437034339807	NA	NA	NA	NA	NA	NA	NA
6775	ENSG00000138685.12	ENSG00000138685	protein_coding	FGF2	2247	9.98536594170185	5.99379354472631	TRUE	0.307650298710624	4.74613926602856	2.70418861911315e-06	5.86679419929635e-06	3.21551191923144	-0.234756583765496	-2.83725162337674	0.00474004189900423	0.0323992201529675	-3.09734703637381	0.296964775077531	5.67597019212	6.93527777539759	2.34296364596185e-11	6.12790358805422e-11	6.68287691119347	PM DEG
348	ENSG00000240775.1	ENSG00000240775	processed_pseudogene	RP11-170N16.2	NA	1.36438716238678	-1.29201854541605	FALSE	0.700204570710404	5.55037231646842	4.61207867125761e-08	NA	8.10206897874166	-0.319593856068623	-1.48226927475327	0.138915108136667	NA	-4.63621907778983	NA	NA	NA	NA	NA	NA	NA
1709	ENSG00000273007.1	ENSG00000273007	antisense	RP11-170N16.3	NA	0.770248168621349	0.319719800827481	TRUE	0.280110101526794	4.34276462512549	1.701347372525e-05	3.41804403283631e-05	2.31126205980382	0.114816905799253	1.03142053280677	0.302855345637456	0.515883366880587	-5.35985009039846	0.212767749395544	0.0288682645100965	4.68229007108179	4.01292196663479e-06	7.25552120576163e-06	4.61071198384608	PM DEG
6591	ENSG00000170917.13	ENSG00000170917	protein_coding	NUDT6	11162	1.53915575874925	3.31774744901139	TRUE	0.00420930954170961	0.125545908731867	0.900141386486485	0.913440352622516	-7.32553601066249	0.0498088856705671	0.87409077127023	0.382499434704847	0.59163380428318	-6.05953745044414	-0.0700282287152857	3.01115081752336	-2.7721027515193	0.00581003077708642	0.00801045219616777	-2.7583142879614	LIV DEG
8247	ENSG00000145375.7	ENSG00000145375	protein_coding	SPATA5	166378	3.47975439890489	4.82349703057496	TRUE	-0.0790485944245125	-2.93367503690179	0.00350216829583648	0.00547666841354381	-3.31558977808607	0.0993610585336201	2.30907909473809	0.0213566598128292	0.0941054235243493	-4.14592521746611	-0.0871309921318113	4.48299027378653	-4.89012575092755	1.45906508389055e-06	2.72527610204368e-06	-4.81676205081624	LIV DEG
170	ENSG00000250322.2	ENSG00000250322	processed_pseudogene	CTB-51E13.1	NA	0.00731907462384724	-5.98276922440899	FALSE	-0.190376602349941	-1.98162031241043	0.0480640012669951	NA	-4.72760322833271	-0.0525011785982877	-0.279540754641142	0.779948488651873	NA	-5.55083707755204	NA	NA	NA	NA	NA	NA	NA
3963	ENSG00000164056.10	ENSG00000164056	protein_coding	SPRY1	10252	1.97452667714051	2.76759725058231	TRUE	0.097644146055681	1.60123017891982	0.109951780375498	0.136192394978843	-5.99907028269776	-0.291036154858837	-2.90031467930494	0.00389635249779261	0.0281514129408479	-2.30090914811554	0.0186933092793012	2.44831994824937	0.363576704182743	0.71634439300886	0.743136463329978	0.363348733739341	Not DEG
539	ENSG00000249125.1	ENSG00000249125	lincRNA	RP11-381N20.2	NA	0.0798239109976956	-4.70770477334842	FALSE	-0.913919913682993	-4.72668805974669	2.96429209786464e-06	NA	4.26912185575332	0.00194386109222548	0.00520851655170277	0.995846355617652	NA	-5.29736129634644	NA	NA	NA	NA	NA	NA	NA
584	ENSG00000251526.1	ENSG00000251526	lincRNA	RP11-381N20.1	NA	0.0718585608758314	-4.73980529293154	FALSE	-0.8050851406385	-4.28396752403677	2.19896594529978e-05	NA	2.42077263738719	0.300282856293322	0.791145410797293	0.429244074533516	NA	-5.04489204911738	NA	NA	NA	NA	NA	NA	NA
7779	ENSG00000249464.5	ENSG00000249464	lincRNA	LINC01091	285419	0.10395833040668	-0.547254652070811	TRUE	-0.516376651960321	-4.41596500017419	1.23107785699987e-05	2.50803660100465e-05	2.7505674024979	0.305043293969689	1.4241643922912	0.155038989636302	0.351538030627649	-4.79042892976305	-0.642767870221467	-0.864032821799492	-7.51465059975937	3.19383857398369e-13	9.40374218129248e-13	-7.28596163727436	LIV DEG
477	ENSG00000226655.1	ENSG00000226655	lincRNA	AC096732.2	NA	0.00212971540605774	-6.01941364048703	FALSE	-0.179097104895194	-1.88279231184193	0.060303557251313	NA	-4.92272532748247	0.155919322966315	0.902928483542471	0.367010007761091	NA	-5.2422107865863	NA	NA	NA	NA	NA	NA	NA
477	ENSG00000228489.1	ENSG00000228489	processed_pseudogene	RPL21P50	100271167	0.000342013546233593	-6.04164064246344	FALSE	-0.170552322033217	-1.95219540466219	0.0514676668420029	NA	-4.79808344551972	0.166501721553993	1.02439666173521	0.306156265071269	NA	-5.14498357639146	NA	NA	NA	NA	NA	NA	NA
156	ENSG00000250458.2	ENSG00000250458	processed_pseudogene	RP11-107E21.1	NA	0	-6.05392717347678	FALSE	-0.152887514971211	-1.77178663803609	0.0770334299130336	NA	-5.12896206190441	0.195218323272989	1.21646857861348	0.224395419341199	NA	-4.96138680449924	NA	NA	NA	NA	NA	NA	NA
529	ENSG00000250484.2	ENSG00000250484	processed_pseudogene	RP11-728C8.1	NA	0.00800120341022765	-5.81916707396206	FALSE	-0.11749363070211	-0.966122857473335	0.334445514704155	NA	-6.13370236577494	-0.10907018373216	-0.464151306556758	0.64274664940559	NA	-5.44378115302344	NA	NA	NA	NA	NA	NA	NA
430	ENSG00000249837.1	ENSG00000249837	lincRNA	CTD-2325B11.1	NA	0.00331304301179181	-5.97969759165566	FALSE	-0.0830328806453932	-0.829984194084997	0.406940215255271	NA	-6.30710823311203	0.334669052814444	1.7538521670234	0.0800845333158896	NA	-4.25972889148001	NA	NA	NA	NA	NA	NA	NA
1371	ENSG00000248506.1	ENSG00000248506	processed_pseudogene	RP11-93I21.2	NA	0.00331154763544672	-5.84516836388441	FALSE	-0.040498086065043	-0.322383815022164	0.747295471549466	NA	-6.54120618403916	0.65820412587239	2.79799015339139	0.00534583927170393	NA	-2.23851738256216	NA	NA	NA	NA	NA	NA	NA
928	ENSG00000248565.2	ENSG00000248565	processed_pseudogene	TECRP2	391696	0.00334879681237161	-5.88940719087525	FALSE	-0.0424662189331456	-0.377722335336899	0.705795704153402	NA	-6.5490004974981	0.286161192155682	1.32666711724105	0.185240250454649	NA	-4.81067658205031	NA	NA	NA	NA	NA	NA	NA
1771	ENSG00000261083.1	ENSG00000261083	lincRNA	RP11-93I21.3	NA	0.0872509542087162	-2.83514082123175	FALSE	0.0882200746082205	0.59690119331188	0.55084107132141	NA	-6.19187742026138	-0.0938497525544592	-0.31852392563122	0.750224035416783	NA	-5.30199900360728	NA	NA	NA	NA	NA	NA	NA
8794	ENSG00000151458.11	ENSG00000151458	protein_coding	ANKRD50	57182	6.03310895326803	5.65205126105713	TRUE	0.000512269665971151	0.0135363081706849	0.989205268758338	0.990469398929508	-7.74511709147044	0.0462865106843084	0.879701311368599	0.379454792099162	0.588754024031993	-6.63661507708209	0.117201684195252	5.33132710962407	4.41539101277417	1.28489192085385e-05	2.24164476313789e-05	4.36266231264119	PM DEG
16439	ENSG00000196159.11	ENSG00000196159	protein_coding	FAT4	79633	2.8364878094503	5.3503720400244	TRUE	0.193812901406235	2.89239478226563	0.0039882743579829	0.00619534024192582	-3.52861933194422	0.120956287140912	1.00824166972024	0.313838884507683	0.526730859438614	-6.41143417388597	0.178886062458337	5.02720523938204	3.75820970874623	0.000196609495913378	0.000311143767397114	3.72333355345719	PM DEG
111	ENSG00000201297.1	ENSG00000201297	misc_RNA	Y_RNA	NA	1.08996568118774	-3.27742646177199	FALSE	0.149412450381915	0.927009528941401	0.354364763488041	NA	-5.89006960317641	0.279615615157599	0.877038458264288	0.380897960258196	NA	-5.0047214248755	NA	NA	NA	NA	NA	NA	NA
49	ENSG00000283550.1	ENSG00000283550	miRNA	MIR2054	100302267	0.00335788423994091	-6.04164064246344	FALSE	-0.150676730445178	-1.69392821657832	0.0908960293975851	NA	-5.25700748149057	0.218434444228739	1.3138771939894	0.189505790160263	NA	-4.85239850931713	NA	NA	NA	NA	NA	NA	NA
393	ENSG00000250149.1	ENSG00000250149	lincRNA	RP11-399F2.2	NA	0.00146980151707001	-6.02649765565876	FALSE	-0.147652571019232	-1.58536681882239	0.113509480727941	NA	-5.42955852316356	0.218672585382546	1.25030910026688	0.211786785046865	NA	-4.92187938389586	NA	NA	NA	NA	NA	NA	NA
1738	ENSG00000251436.2	ENSG00000251436	processed_pseudogene	NUP58P1	100289295	0.00018509374900542	-6.0340691490611	FALSE	-0.11111909450908	-1.24580113591748	0.213415543365151	NA	-5.89972212429568	0.242630229949725	1.46258375534447	0.14422601472992	NA	-4.67283469069074	NA	NA	NA	NA	NA	NA	NA
951	ENSG00000249555.2	ENSG00000249555	processed_pseudogene	TMEM248P1	645841	4.34522077811458e-05	-6.05085554072345	FALSE	-0.153052199363002	-1.74677033066529	0.0812856208679294	NA	-5.17185180196488	0.20905942295306	1.2886043244188	0.198147192809277	NA	-4.88217738198575	NA	NA	NA	NA	NA	NA	NA
300	ENSG00000251649.1	ENSG00000251649	lincRNA	RP11-318I4.1	NA	0.00411302424631584	-5.99176894570701	FALSE	-0.227184626045142	-2.3509490327377	0.0191094482056977	NA	-3.94936990128859	0.0871726249570326	0.477418446658679	0.633278260475087	NA	-5.48886476215686	NA	NA	NA	NA	NA	NA	NA
399	ENSG00000251005.1	ENSG00000251005	processed_pseudogene	RP11-318I4.2	NA	0.000548779597193882	-6.04164064246344	FALSE	-0.121820527951242	-1.37518702802215	0.169683711446774	NA	-5.73595685655064	0.197340710285224	1.21608743202889	0.224540431608107	NA	-4.95959035978058	NA	NA	NA	NA	NA	NA	NA
1102	ENSG00000223620.3	ENSG00000223620	processed_pseudogene	RBM48P1	132817	0.018593738213033	-5.20168977192006	FALSE	0.438539448866686	2.4387149153403	0.0150833645700412	NA	-3.48643163122998	1.06498816687501	3.13292934931634	0.00183493228823528	NA	-1.55501978538417	NA	NA	NA	NA	NA	NA	NA
113	ENSG00000199862.1	ENSG00000199862	misc_RNA	Y_RNA	NA	0.0460538508425846	-5.84503765847275	FALSE	-0.435629114734055	-3.58153966769122	0.000374648210086301	NA	-0.38772307743425	-0.182788200250948	-0.812875595375344	0.41668638822091	NA	-5.2586856052555	NA	NA	NA	NA	NA	NA	NA
648	ENSG00000250945.1	ENSG00000250945	lincRNA	RP11-810P8.1	NA	0.0508442472488964	-5.22384699696232	FALSE	-0.340170823142595	-1.76320204540514	0.0784716410512661	NA	-4.88268483354685	-0.751960866682403	-2.20740186141217	0.0277512962912936	NA	-3.45849226960858	NA	NA	NA	NA	NA	NA	NA
1077	ENSG00000248491.5	ENSG00000248491	lincRNA	RP11-125O18.1	NA	0.068760101212895	-4.4656734857727	FALSE	-0.875530154506452	-3.80583258927935	0.000158684113766199	NA	0.635588416613282	-1.11507954911232	-2.63450510043183	0.00869420856689574	NA	-2.70073960365843	NA	NA	NA	NA	NA	NA	NA
324	ENSG00000248209.1	ENSG00000248209	processed_pseudogene	RP11-18O11.1	NA	0.000148098632382221	-6.05085554072345	FALSE	-0.151765392660691	-1.74901816044684	0.0808958906933549	NA	-5.16817083781295	0.228738726996936	1.41747527851117	0.156983154050202	NA	-4.73214347225041	NA	NA	NA	NA	NA	NA	NA
481	ENSG00000249795.1	ENSG00000249795	processed_pseudogene	RP11-18O11.2	NA	0.000326831524680938	-6.04942731282778	FALSE	-0.158145315183717	-1.8015778051347	0.072208657674239	NA	-5.0758287673408	0.201851237443963	1.24873712328857	0.21236087115976	NA	-4.92629522363708	NA	NA	NA	NA	NA	NA	NA
16066	ENSG00000164066.12	ENSG00000164066	protein_coding	INTU	27152	5.1166680111299	6.33179619017153	TRUE	-0.0808979102336778	-2.26595684409172	0.0238768311118006	0.0334557134832522	-5.30728116737958	-0.0638825604523234	-1.00979862847546	0.313092969365155	0.525798346187175	-6.63701099632751	-0.063278195683978	5.99830730806851	-2.41657625508743	0.0161587405356571	0.0212596905551533	-2.40531026104714	LIV DEG
1841	ENSG00000151475.5	ENSG00000151475	protein_coding	SLC25A31	83447	0.0553673208504258	-3.4620354039296	FALSE	0.425601638637263	2.56585731026154	0.0105797640200141	NA	-3.14355088172369	0.68856136950613	2.01245518205513	0.044721711148068	NA	-3.7744517307042	NA	NA	NA	NA	NA	NA	NA
11621	ENSG00000164070.11	ENSG00000164070	protein_coding	HSPA4L	22824	12.1543416902223	6.89642429625097	TRUE	0.214926913938013	3.29761618387623	0.00104385388459165	0.00173660969868955	-2.64583649113574	-0.211717495158977	-2.67840527331234	0.00764731265322181	0.0455074259293692	-3.85694635351588	0.325665932804588	6.57705942701398	6.59062996502562	1.47979914725428e-10	3.67402508042763e-10	6.40744348183132	PM DEG
308	ENSG00000282855.1	ENSG00000282855	processed_pseudogene	RP11-50D9.4	NA	5.61420434742767	0.483177938818874	TRUE	0.438580535687136	4.87743374923057	1.44286689079016e-06	3.21540599122152e-06	4.61350108886553	-0.19737999353084	-1.3181251574253	0.188081081296166	0.396576823962962	-5.10031272715551	0.423896648852539	0.175819475574955	6.15299659959829	1.91780226175671e-09	4.42153153592353e-09	6.00462025742349	PM DEG
481	ENSG00000244021.4	ENSG00000244021	processed_pseudogene	RP11-50D9.1	NA	0.476739576711104	-2.73873008547898	FALSE	-0.906148913791237	-5.47789045595565	6.80248779121636e-08	NA	7.80465149923581	0.213379149310622	0.661187267948689	0.508804741014	NA	-5.18288604926693	NA	NA	NA	NA	NA	NA	NA
3843	ENSG00000261668.1	ENSG00000261668	antisense	RP11-50D9.3	NA	0.230860399884481	-0.358401793088757	TRUE	-0.27360061246429	-3.30683371406806	0.00101081602525402	0.00168456065970135	-1.37659024217241	-0.0264704452203105	-0.183133520817907	0.854769432622485	0.927030008568065	-5.71461540044925	-0.256770283565812	-0.687796895662155	-5.21593988703561	2.70353718306612e-07	5.32996418403823e-07	-5.14302216032105	LIV DEG
4482	ENSG00000142731.10	ENSG00000142731	protein_coding	PLK4	10733	0.652743857430113	1.41343350335541	TRUE	-0.944277803599043	-11.1833404120391	4.32288610907293e-26	5.24673870553286e-25	48.465735473879	0.355081191749121	3.72381860123517	0.000219167490725376	0.00321308958163225	0.413493932647832	-0.495260886676893	1.10133764083821	-8.33777853529858	2.62429638229518e-15	8.83133492470932e-15	-7.90758514641377	LIV DEG
92	ENSG00000251821.1	ENSG00000251821	snRNA	RNU6-583P	106479824	0.208245585931663	-5.23276778210527	FALSE	-0.699970303178662	-4.51658107681494	7.83302380284575e-06	NA	3.32677819855374	0.287638023382694	0.924058396657517	0.355913300391173	NA	-5.02907606306882	NA	NA	NA	NA	NA	NA	NA
5023	ENSG00000164073.9	ENSG00000164073	protein_coding	MFSD8	256471	5.79310315098686	4.82177282928923	TRUE	-0.538083991465554	-14.8506136271468	1.19108769786951e-41	6.6135066268844e-40	83.8097699046405	-0.0115453826448327	-0.311425365983444	0.755610473364017	0.869780634364178	-6.72691990110374	-0.406342727877887	4.69745926416083	-16.3717704003868	1.00786660843101e-48	3.75951621955259e-47	-14.6697020385559	LIV DEG
6491	ENSG00000164074.14	ENSG00000164074	protein_coding	ABHD18	80167	5.04721392780072	5.00429813555372	TRUE	-0.445100258196846	-15.3900314611326	4.24484750352177e-44	3.02356057026946e-42	89.3977765741515	0.0500907030777832	1.38097688606344	0.167919116474087	0.369918661773332	-5.86130694769384	-0.393125537393944	4.67177041360519	-20.4778160749805	3.35169595683739e-62	4.34215221713634e-60	-16.6438816031971	LIV DEG
8792	ENSG00000138709.17	ENSG00000138709	protein_coding	LARP1B	55132	6.62541470130065	5.82774241404578	TRUE	-0.290669018922366	-10.6807715303013	3.80720438672946e-24	3.86834185798568e-23	43.6574799342982	0.083957600445503	2.25743747314598	0.0244226654210871	0.103023227713479	-4.49785957772796	-0.199155372425268	5.46716055886818	-10.6976821604196	6.22222619775981e-24	3.62168048933369e-23	-10.088324844007	LIV DEG
599	ENSG00000241651.4	ENSG00000241651	processed_pseudogene	RP11-214O14.1	NA	0.00282270692497136	-5.96883928853799	FALSE	-0.172235302141926	-1.7133920509281	0.0872546507738783	NA	-5.20732115216972	0.236421452761818	1.2369227592814	0.216711588459117	NA	-4.92450914427513	NA	NA	NA	NA	NA	NA	NA
816	ENSG00000248394.1	ENSG00000248394	processed_pseudogene	FOSL1P1	100419062	0.423251009129335	-2.04825149855721	FALSE	-0.772321236361963	-5.39026378007676	1.08203197894875e-07	NA	7.33560527626743	-0.0357962743444269	-0.146546923443868	0.88355026235608	NA	-5.42325370292907	NA	NA	NA	NA	NA	NA	NA
4626	ENSG00000164040.16	ENSG00000164040	protein_coding	PGRMC2	10424	8.65204169291476	5.26703168755839	TRUE	0.325740574690687	7.96498563685129	1.10483264780101e-14	4.93512133957568e-14	22.1960893327049	0.0283697668026718	0.643919638713895	0.519930524472086	0.707339565608166	-6.70518571948942	0.323844163581368	4.94206447335184	13.9931324488258	5.28324975994859e-37	7.61006048977948e-36	12.7088096905656	PM DEG
3283	ENSG00000251432.6	ENSG00000251432	lincRNA	RP11-420A23.1	NA	1.39787464992173	2.08252443846084	TRUE	0.365736382922022	7.21780336626231	1.95313779749426e-12	7.24379910694092e-12	17.5383248185409	0.154654770924579	1.74624153278412	0.0813991888621505	0.231202986087378	-4.73031535319463	0.230178917678868	1.73565120886187	6.45539637464738	3.2723546424661e-10	7.94405214202807e-10	6.28529321791239	PM DEG
303	ENSG00000273077.1	ENSG00000273077	lincRNA	RP11-130C6.1	NA	0.199011198417186	-4.08250060049316	FALSE	-0.280227478008632	-1.58544791099646	0.11349106552222	NA	-5.04530734257185	-0.303559510376403	-0.851101287519349	0.395131162616573	NA	-4.98879654252463	NA	NA	NA	NA	NA	NA	NA
1623	ENSG00000248187.1	ENSG00000248187	lincRNA	RP11-184M15.1	NA	0.00190615410731848	-5.90179860170926	FALSE	0.00863940041805179	0.0772587903169929	0.9384482979389	NA	-6.60806278477477	0.210459184144747	1.00223865640427	0.316725805607123	NA	-5.1311143215791	NA	NA	NA	NA	NA	NA	NA
597	ENSG00000248802.1	ENSG00000248802	lincRNA	RP11-184M15.2	NA	0.0280168090596588	-5.36801550134556	FALSE	-0.278893420925255	-1.97940875824361	0.04831305220346	NA	-4.57084025973732	-0.342068031854279	-1.19775336441691	0.231595374646141	NA	-4.84264162885568	NA	NA	NA	NA	NA	NA	NA
1721	ENSG00000280711.1	ENSG00000280711	lincRNA	JADRR	101669763	0.0131388048801862	-5.1673863712182	FALSE	0.338394046270243	1.92927601300348	0.0542570055530367	NA	-4.55734546427633	0.532112963721866	1.5742160470077	0.116086569672725	NA	-4.38757402147401	NA	NA	NA	NA	NA	NA	NA
9129	ENSG00000077684.15	ENSG00000077684	protein_coding	JADE1	79960	4.85671958832558	5.41937206369659	TRUE	0.251717126184106	8.71882090150509	4.07653679262976e-17	2.22437802032712e-16	27.6900439851642	0.0907757760929557	1.84321971228832	0.0659040970523687	0.200777818712969	-5.25964805213748	0.230724862333821	5.09652471552377	10.9551016244719	1.2292791228391e-24	7.48114031578734e-24	10.2463257448791	PM DEG
8292	ENSG00000151466.11	ENSG00000151466	protein_coding	SCLT1	132320	4.75672880141356	5.27259119203885	TRUE	-0.437125600890362	-14.4825474507666	5.33529217433988e-40	2.42206235940258e-38	79.9888734049094	0.0218173628734909	0.499884047476112	0.617382394150298	0.779512058982367	-6.74109305513927	-0.337638715361723	4.8323775787135	-16.7662674788204	5.12527475474219e-49	1.97304838645636e-47	-14.7155173690969	LIV DEG
329	ENSG00000275647.1	ENSG00000275647	processed_pseudogene	RP11-209D20.2	NA	0.0033973174872739	-5.98842501168505	FALSE	-0.189299198581151	-1.94573096306527	0.0522419396141535	NA	-4.79255092957507	0.191743806876706	1.0297513367927	0.303637637957388	NA	-5.13037363370013	NA	NA	NA	NA	NA	NA	NA
108	ENSG00000281369.1	ENSG00000281369	pseudogene	AC093826.1	NA	0.00431585548468629	-6.0255569059937	FALSE	-0.185488404567583	-2.08746526178709	0.0373471738114171	NA	-4.52686403588528	0.197759143963031	1.17038726008332	0.242417277659807	NA	-5.00267016225273	NA	NA	NA	NA	NA	NA	NA
7015	ENSG00000151470.12	ENSG00000151470	protein_coding	C4orf33	132321	2.10276438509943	3.85432298372712	TRUE	-0.18885511601617	-5.24638386515734	2.28736329699321e-07	5.47636606472289e-07	5.96292861515098	-0.00555209561557398	-0.103211283525547	0.917837750184594	0.95850990308737	-6.55888710607382	-0.146970210871648	3.53814266685664	-6.60880663336839	1.18700599760562e-10	2.96682933897848e-10	-6.44098500665383	LIV DEG
993	ENSG00000251345.2	ENSG00000251345	processed_pseudogene	RP11-392L5.2	NA	0.00202961830688406	-5.9489812641223	FALSE	-0.181344330920785	-1.70332352108143	0.0891232947891527	NA	-5.21752055005841	0.268748432972208	1.34366076064837	0.179683499470544	NA	-4.80503480734442	NA	NA	NA	NA	NA	NA	NA
2743	ENSG00000248958.2	ENSG00000248958	processed_pseudogene	ZSWIM5P3	391697	0.000274277570037882	-6.00877051433135	FALSE	-0.138878478633762	-1.51839433520466	0.129541293883407	NA	-5.52510072319391	0.156081939525809	0.917742119344472	0.359207936613481	NA	-5.23062461631794	NA	NA	NA	NA	NA	NA	NA
285	ENSG00000251195.1	ENSG00000251195	processed_pseudogene	RP11-378N18.1	NA	0.000310041602920396	-6.05085554072345	FALSE	-0.171396327839582	-1.95735475209946	0.050856643837857	NA	-4.78931631695237	0.206245491136336	1.26874047307214	0.205139423459356	NA	-4.90476541328739	NA	NA	NA	NA	NA	NA	NA
575	ENSG00000250193.1	ENSG00000250193	lincRNA	RP11-419L4.1	NA	0.001597263414701	-6.00405547672035	FALSE	-0.176307559054019	-1.80592915129611	0.0715251753798121	NA	-5.05665603013603	0.291351857291806	1.58775818104476	0.11298970873723	NA	-4.50288225575911	NA	NA	NA	NA	NA	NA	NA
2456	ENSG00000246876.6	ENSG00000246876	lincRNA	RP11-519M16.1	NA	0.00318718300415676	-5.66979383331143	FALSE	-0.287887106030737	-2.22273321979237	0.0266761871676979	NA	-4.1511988217679	0.22921342854135	0.888284232663485	0.374826169401519	NA	-5.15698251135824	NA	NA	NA	NA	NA	NA	NA
2477	ENSG00000249618.5	ENSG00000249618	lincRNA	RP11-422J15.1	NA	0.055196809863598	-3.29787157733739	FALSE	-0.41233563448761	-1.95583507910297	0.0510359827878948	NA	-4.4747257049511	0.651301510320611	1.72040045792837	0.0859945822244455	NA	-4.19207476487852	NA	NA	NA	NA	NA	NA	NA
1154	ENSG00000234125.5	ENSG00000234125	processed_pseudogene	EEF1GP8	391698	0.0153494740784681	-5.26988643416025	FALSE	0.119137818141394	0.729411651134162	0.466088334947906	NA	-6.12010270546163	0.670365800662309	2.16252360445881	0.0310636990243634	NA	-3.53507973276579	NA	NA	NA	NA	NA	NA	NA
630	ENSG00000251326.1	ENSG00000251326	lincRNA	RP11-521E5.1	NA	0.00168484694531704	-6.001199020929	FALSE	-0.155875234676563	-1.5799409664414	0.114747008574113	NA	-5.4314591051844	0.157276123958264	0.836147601007194	0.40348173009682	NA	-5.28463135931703	NA	NA	NA	NA	NA	NA	NA
613	ENSG00000248877.2	ENSG00000248877	processed_pseudogene	PGBD4P4	100421146	0.000813130518446184	-6.02178261804776	FALSE	-0.168892296788218	-1.84432384878326	0.0657219425287341	NA	-4.99237503155798	0.201332483039293	1.16845207275698	0.243195833134888	NA	-5.00361611627624	NA	NA	NA	NA	NA	NA	NA
988	ENSG00000249018.2	ENSG00000249018	processed_pseudogene	GAPDHP56	100421232	4.98257242479643e-05	-6.05085554072345	FALSE	-0.117135892806259	-1.34593863251073	0.178926701410485	NA	-5.77709117101001	0.257299951438118	1.58882869471203	0.112747712188428	NA	-4.50899422343141	NA	NA	NA	NA	NA	NA	NA
3427	ENSG00000280059.1	ENSG00000280059	TEC	RP11-401I19.2	NA	0.000364568670229901	-6.00642445428108	FALSE	-0.189694739902963	-1.95549878355867	0.0510757412385618	NA	-4.7830879257645	0.33397490371408	1.8514480991991	0.0647099537726319	NA	-4.11286845891836	NA	NA	NA	NA	NA	NA	NA
434	ENSG00000250503.1	ENSG00000250503	lincRNA	RP11-401I19.1	NA	0.000191914201985173	-6.04778390797011	FALSE	-0.162864265091425	-1.88793997004615	0.0596075003586535	NA	-4.91952168880685	0.18839055724205	1.17127686128182	0.242059968060042	NA	-5.00774175956605	NA	NA	NA	NA	NA	NA	NA
188	ENSG00000250213.2	ENSG00000250213	processed_pseudogene	RP11-488I4.2	NA	0.000255233813254466	-6.05085554072345	FALSE	-0.151765392660691	-1.74901816044684	0.0808958906933549	NA	-5.16817083781295	0.228738726996936	1.41747527851117	0.156983154050202	NA	-4.73214347225041	NA	NA	NA	NA	NA	NA	NA
107	ENSG00000206782.1	ENSG00000206782	snRNA	RNU6-224P	106479666	0.00100910459466026	-6.05085554072345	FALSE	-0.157798718999617	-1.82192551410808	0.0690581242783032	NA	-5.03943407616464	0.215280321189902	1.33744284270606	0.181702100317279	NA	-4.8272355020648	NA	NA	NA	NA	NA	NA	NA
914	ENSG00000250102.5	ENSG00000250102	lincRNA	RP11-314N14.1	NA	5.17664957316811e-05	-6.05085554072345	FALSE	-0.15350748932287	-1.76477348263054	0.0782067452494152	NA	-5.14113749068289	0.239163572780927	1.47414793541379	0.141087543446845	NA	-4.66081230795673	NA	NA	NA	NA	NA	NA	NA
209	ENSG00000248715.2	ENSG00000248715	processed_pseudogene	RP11-758B24.1	NA	0.000376090821462993	-6.05085554072345	FALSE	-0.1565105323545	-1.7995254493321	0.0725328857171168	NA	-5.07976259255739	0.19996898886336	1.2434403513178	0.214303551803157	NA	-4.9322174207148	NA	NA	NA	NA	NA	NA	NA
284	ENSG00000241392.3	ENSG00000241392	misc_RNA	RN7SL205P	106479297	0.0311907615875862	-5.65905256021044	FALSE	0.0872136650121337	0.603497989046783	0.546448636375414	NA	-6.32887601804855	0.234060063310015	0.881674659864658	0.378387489259317	NA	-5.16416657963555	NA	NA	NA	NA	NA	NA	NA
110	ENSG00000252014.1	ENSG00000252014	snoRNA	SNORA70	26778	0.00565007948210744	-6.02035439015209	FALSE	-0.220308614459647	-2.45722910577267	0.0143367553026982	NA	-3.70829519377686	0.00874106387549038	0.0510506409427404	0.959306088642403	NA	-5.59487110304102	NA	NA	NA	NA	NA	NA	NA
346	ENSG00000249416.2	ENSG00000249416	processed_pseudogene	RP11-614F17.1	NA	0.0142357770593641	-5.83092029172387	FALSE	-0.131651420370784	-1.02867558851486	0.304124981134411	NA	-6.07538933462667	-0.203978175143389	-0.818087734717057	0.413706978640857	NA	-5.26000638293675	NA	NA	NA	NA	NA	NA	NA
1198	ENSG00000251676.1	ENSG00000251676	lincRNA	RP11-614F17.2	NA	0.0253458134642399	-5.12479018905232	FALSE	-0.10074638121118	-0.488460740084356	0.625435733605228	NA	-6.23552510465692	-0.44431125955383	-1.11858932049526	0.263866550013871	NA	-4.85696962589882	NA	NA	NA	NA	NA	NA	NA
571	ENSG00000184139.8	ENSG00000184139	processed_pseudogene	RPL7AP28	100271209	0.674394452141614	-2.12766482709777	FALSE	-0.00502197878689341	-0.0203954995906423	0.983735936187547	NA	-6.47536818842968	0.453085503590149	0.901853965856471	0.367580028468011	NA	-5.12136422661663	NA	NA	NA	NA	NA	NA	NA
454	ENSG00000251555.1	ENSG00000251555	lincRNA	RP11-745L13.2	NA	0.285333439333907	-3.52054325057833	FALSE	0.0783511648394085	0.334991850129162	0.73777044703361	NA	-6.24212082637638	0.11800446425454	0.243699118004111	0.80756642843021	NA	-5.2541906064643	NA	NA	NA	NA	NA	NA	NA
582	ENSG00000251598.1	ENSG00000251598	lincRNA	RP11-789C2.1	NA	0.00863990288950302	-5.84091497891303	FALSE	-0.127826843884616	-0.994719648658727	0.320349399748415	NA	-6.12483922065204	-0.178050211111393	-0.689362207423139	0.490923512812945	NA	-5.33620750463076	NA	NA	NA	NA	NA	NA	NA
347	ENSG00000249463.1	ENSG00000249463	lincRNA	RP11-1E22.1	NA	0.00909197150380857	-5.96054222243258	FALSE	-0.246825185336153	-2.48344232058775	0.013335620484594	NA	-3.63693582158621	0.147677716118178	0.761687720759202	0.446614916140319	NA	-5.33321229723061	NA	NA	NA	NA	NA	NA	NA
694	ENSG00000251051.1	ENSG00000251051	processed_pseudogene	ELL2P2	100421143	0.000475635594768025	-6.04492745217877	FALSE	-0.158634438719819	-1.80396257858359	0.0718334109862599	NA	-5.07136220952947	0.187306060968685	1.15372989404248	0.249176529496373	NA	-5.02433965751431	NA	NA	NA	NA	NA	NA	NA
464	ENSG00000248369.1	ENSG00000248369	lincRNA	RP11-62N21.1	NA	0.00205152850370106	-6.01979333081644	FALSE	-0.211132855388582	-2.2694910337026	0.0236596757442514	NA	-4.13797483145558	0.155844667086693	0.912262305691255	0.362081787100005	NA	-5.23610905446831	NA	NA	NA	NA	NA	NA	NA
508	ENSG00000251398.1	ENSG00000251398	lincRNA	LINC01256	104355285	9.11634434557016e-05	-6.05085554072345	FALSE	-0.128939602731276	-1.48063026525128	0.139329237228968	NA	-5.59103307128244	0.215980263530449	1.33945001497397	0.181048650268092	NA	-4.82497404386116	NA	NA	NA	NA	NA	NA	NA
453	ENSG00000249038.2	ENSG00000249038	processed_pseudogene	AARSP1	NA	0.000340734433031993	-6.04635568007444	FALSE	-0.19160537110863	-2.16353685140696	0.0309685975419282	NA	-4.37249713358088	0.176537148771889	1.0751460466914	0.282841447668464	NA	-5.100404968577	NA	NA	NA	NA	NA	NA	NA
587	ENSG00000251488.1	ENSG00000251488	lincRNA	RP11-404I7.2	NA	1.07616175379963	-0.841827203849576	TRUE	-0.199146907546362	-1.94096404798244	0.0528191309337756	0.0701392702846038	-4.78757749064599	0.322494747120224	1.79690724787902	0.0729695264490003	0.214935997219243	-4.2351954709674	-0.00693404436222708	-0.967441013199249	-0.105456827692449	0.916068436959439	0.926387801889196	-0.1053873707241	Not DEG
462	ENSG00000249513.2	ENSG00000249513	lincRNA	RP11-404I7.1	NA	1.77142207612165	-0.478478116248974	TRUE	-0.352913401698585	-3.73004323477526	0.000213168243670233	0.000383011227691845	0.0771562824605603	0.325195256700012	2.03198088743224	0.0426975672708758	0.151022744627216	-3.87501646272448	-0.224259913969884	-0.428607542491864	-3.97830623000322	8.34105414398184e-05	0.000135938761887041	-3.93438341997289	LIV DEG
3274	ENSG00000250241.5	ENSG00000250241	lincRNA	RP11-9G1.3	NA	5.9823446813328	4.22187054768473	TRUE	-0.188920730303554	-4.84419657425943	1.69386724577655e-06	3.74751742150207e-06	3.98687411475447	0.077459348449626	1.2968327058584	0.19530253185524	0.406278413881568	-5.80799775974489	-0.140788940950493	3.90053632939086	-4.93319290234167	1.20956890723967e-06	2.27359020922071e-06	-4.85406364069493	LIV DEG
1960	ENSG00000248735.2	ENSG00000248735	processed_pseudogene	R3HDM2P1	100419742	0.00762685797001771	-5.48729273617016	FALSE	-0.196581082001291	-1.26779253208711	0.205456745813654	NA	-5.71992902238768	0.384679321169843	1.27182606027081	0.20404162377109	NA	-4.78814316023436	NA	NA	NA	NA	NA	NA	NA
10161	ENSG00000138650.8	ENSG00000138650	protein_coding	PCDH10	57575	14.3227298424232	7.12597883682414	TRUE	0.23249709674876	5.50349430518497	5.93281087564497e-08	1.49450600231328e-07	6.68259456010823	0.0186818911953221	0.308186764774696	0.758071929301942	0.871632859630852	-7.37935893541786	0.233404379958473	6.80740635217472	8.29211524152133	1.35584823091156e-15	4.66207509150853e-15	7.98941113113696	PM DEG
286	ENSG00000250191.1	ENSG00000250191	unprocessed_pseudogene	RP11-285A15.1	NA	0.00490485797612947	-5.98441262926666	FALSE	-0.257815338990015	-2.61389086287955	0.00921917331602387	NA	-3.31128184579704	0.177414708421697	0.94148929175867	0.346920713482058	NA	-5.20671232260674	NA	NA	NA	NA	NA	NA	NA
619	ENSG00000251388.1	ENSG00000251388	lincRNA	RP11-427M20.1	NA	0.568523406740796	-1.7699509162356	FALSE	-0.645479967951582	-4.03283010445348	6.36341017397772e-05	NA	1.34058809615507	0.267115992378202	0.902065792047974	0.367467613071716	NA	-5.15076744833323	NA	NA	NA	NA	NA	NA	NA
4944	ENSG00000254535.3	ENSG00000254535	protein_coding	PABPC4L	132430	0.13943439453037	-0.745415833105377	FALSE	-0.200415302263964	-1.74828455256048	0.081022916486713	NA	-5.16806918692018	-0.284091349048692	-1.4901542127082	0.136830721528207	NA	-4.67955609217984	NA	NA	NA	NA	NA	NA	NA
1327	ENSG00000251199.5	ENSG00000251199	lincRNA	RP11-400D2.2	NA	0.00381104311587679	-5.83709002737251	FALSE	-0.0714608144326591	-0.591353874857571	0.554548154288439	NA	-6.42721061592801	0.326505858508401	1.44290502527518	0.149689770618409	NA	-4.66116667314677	NA	NA	NA	NA	NA	NA	NA
1736	ENSG00000248191.1	ENSG00000248191	processed_pseudogene	PES1P1	345016	0.000569850661195661	-6.00963768289137	FALSE	-0.179525494476286	-1.91920252656206	0.0555224039110548	NA	-4.85370405295364	0.227738220027236	1.31539977125903	0.18899422407321	NA	-4.84742375604498	NA	NA	NA	NA	NA	NA	NA
430	ENSG00000251291.1	ENSG00000251291	lincRNA	RP11-400D2.3	NA	0.000928286379882842	-6.04185581942543	FALSE	-0.176036095074676	-1.99201597579686	0.0469077583668876	NA	-4.72219542073643	0.188172165965706	1.1526799727502	0.249606952392584	NA	-5.02538494685002	NA	NA	NA	NA	NA	NA	NA
489	ENSG00000249000.1	ENSG00000249000	lincRNA	CTD-2012I17.1	NA	0.00322499705599273	-6.00497330887495	FALSE	-0.145998383609783	-1.46442397738	0.143700867645343	NA	-5.60210753469527	0.383921380818191	2.05351315488896	0.040556036722715	NA	-3.77553218943642	NA	NA	NA	NA	NA	NA	NA
646	ENSG00000249847.1	ENSG00000249847	lincRNA	RP11-192C21.2	NA	9.7506596624041e-05	-6.05085554072345	FALSE	-0.15602126694623	-1.79578490942202	0.073126884767454	NA	-5.08633940961925	0.177681431653723	1.09246863737627	0.275167025793898	NA	-5.08485761158595	NA	NA	NA	NA	NA	NA	NA
249	ENSG00000251228.1	ENSG00000251228	processed_pseudogene	RP11-192C21.3	NA	0	-6.05392717347678	FALSE	-0.152887514971211	-1.77178663803609	0.0770334299130336	NA	-5.12896206190441	0.195218323272989	1.21646857861348	0.224395419341199	NA	-4.96138680449924	NA	NA	NA	NA	NA	NA	NA
631	ENSG00000241411.1	ENSG00000241411	processed_pseudogene	RP11-192C21.1	NA	0.00056372211520014	-6.04021241456777	FALSE	-0.167287452988627	-1.90288954278969	0.0576238504762318	NA	-4.89153153837417	0.219713859635111	1.34590670683633	0.178958495006449	NA	-4.81626865301034	NA	NA	NA	NA	NA	NA	NA
1387	ENSG00000250144.1	ENSG00000250144	processed_pseudogene	RP11-553P9.1	NA	0.131815390373776	-2.75032605223178	TRUE	0.49879048202401	2.88564670330464	0.00407334273324396	0.00631848991947324	-2.36673544964928	-0.326723212499113	-1.03924110370491	0.29920804162079	0.512281168702477	-4.94733637747234	0.0259863263098815	-0.54873983437259	0.418790143420249	0.675592054723258	0.704984040126257	0.418485679399216	Not DEG
1121	ENSG00000248434.1	ENSG00000248434	lincRNA	RP11-553P9.2	NA	0.000355781654236711	-6.0387841866721	FALSE	-0.153393162114992	-1.69094997718601	0.0914638728552522	NA	-5.26270122559761	0.191448409318844	1.13949897405788	0.255054966682101	NA	-5.03679487597901	NA	NA	NA	NA	NA	NA	NA
981	ENSG00000248456.1	ENSG00000248456	lincRNA	RP11-553P9.3	NA	0.0226570580989141	-5.13516575598269	FALSE	-0.665365260146282	-4.04215245766733	6.12322025168808e-05	NA	1.42768525186708	-0.39521537423102	-1.16647856986753	0.243991617324928	NA	-4.82923464148084	NA	NA	NA	NA	NA	NA	NA
105	ENSG00000283432.1	ENSG00000283432	snRNA	U6	NA	0.000526720843307807	-6.05085554072345	FALSE	-0.159198384029893	-1.84508627086666	0.0656107685685505	NA	-4.99890420830387	0.190685909041136	1.18849031044893	0.23521923584842	NA	-4.98987114141613	NA	NA	NA	NA	NA	NA	NA
748	ENSG00000250834.1	ENSG00000250834	processed_pseudogene	KRT18P54	100418792	0.000421245049015243	-6.03242574420343	FALSE	-0.148583873551741	-1.6678712505341	0.0959616995880659	NA	-5.3004079803339	0.219234648706025	1.30545974728998	0.19235242464159	NA	-4.86049011330465	NA	NA	NA	NA	NA	NA	NA
2041	ENSG00000248104.1	ENSG00000248104	processed_pseudogene	TARS2P1	100533844	8.3299828723275e-05	-6.0432840473211	FALSE	-0.175382620934919	-1.99984053612841	0.046053043006386	NA	-4.70574465571433	0.12695807477716	0.774606249012815	0.438948081974001	NA	-5.34008350297218	NA	NA	NA	NA	NA	NA	NA
564	ENSG00000250865.1	ENSG00000250865	lincRNA	RP11-780O17.1	NA	0.0031183108875573	-5.98713431580751	FALSE	-0.171189911428034	-1.72470239859375	0.085193488437395	NA	-5.19395093825864	0.288135700768949	1.56835876809217	0.117446591391048	NA	-4.527330063625	NA	NA	NA	NA	NA	NA	NA
546	ENSG00000248330.5	ENSG00000248330	lincRNA	LINC00613	100507528	0.00388273343148901	-5.94092229248935	FALSE	-0.00565792709992341	-0.0538788567647298	0.957053006595162	NA	-6.62874423460804	0.459590981422957	2.30492878462768	0.0215900006993475	NA	-3.30185766871461	NA	NA	NA	NA	NA	NA	NA
164	ENSG00000207322.1	ENSG00000207322	snRNA	RNU1-89P	106480412	0.0114238652072408	-5.98891248991566	FALSE	-0.191946671769499	-1.85068651194674	0.064798916580136	NA	-4.97398386929194	0.148480526791569	0.754506774550215	0.450909480068092	NA	-5.33701256658119	NA	NA	NA	NA	NA	NA	NA
394	ENSG00000251492.1	ENSG00000251492	processed_pseudogene	RP11-782E2.2	NA	0.00247404639871573	-6.00877051433135	FALSE	-0.102757930580392	-1.05791560149137	0.290600107688299	NA	-6.10549063847442	0.235562331405586	1.30033021299648	0.194102536487615	NA	-4.86233512448817	NA	NA	NA	NA	NA	NA	NA
1444	ENSG00000261166.1	ENSG00000261166	lincRNA	RP11-775H9.3	NA	0.00656892285389585	-5.61944371411658	FALSE	-0.081512012814987	-0.540804275556859	0.588881141342122	NA	-6.36541499966976	0.872421609326213	3.09476841916047	0.0020829501238293	NA	-1.54418620223342	NA	NA	NA	NA	NA	NA	NA
1358	ENSG00000251567.5	ENSG00000251567	lincRNA	RP11-775H9.2	NA	0.014277147133307	-5.3636644601424	FALSE	0.116745693824111	0.645541422917982	0.518869814384453	NA	-6.21733949214419	0.304864146161214	0.88093682443962	0.378786336803777	NA	-5.1026427018232	NA	NA	NA	NA	NA	NA	NA
503	ENSG00000250665.1	ENSG00000250665	lincRNA	RP11-775H9.1	NA	0.000359186974815535	-6.0432840473211	FALSE	-0.127212259998757	-1.44437376418146	0.149254502618688	NA	-5.64104959088376	0.140305518926002	0.84748342186286	0.397141812434439	NA	-5.28740534624293	NA	NA	NA	NA	NA	NA	NA
1227	ENSG00000249311.4	ENSG00000249311	processed_pseudogene	TERF1P3	646316	0.00965790918632605	-5.54262013071882	FALSE	-0.231454240821029	-1.4876753781952	0.13746115181388	NA	-5.41011079402979	0.121357828039904	0.409759841979191	0.682162213442411	NA	-5.39632922397837	NA	NA	NA	NA	NA	NA	NA
504	ENSG00000279749.1	ENSG00000279749	TEC	RP11-625B21.1	NA	0.000197503875399386	-6.04778390797011	FALSE	-0.160836263911994	-1.85302891788692	0.0644618188201171	NA	-4.98413071839295	0.235432846911839	1.45556968317672	0.146155595366839	NA	-4.68463942117875	NA	NA	NA	NA	NA	NA	NA
1935	ENSG00000248869.5	ENSG00000248869	lincRNA	RP11-138I17.1	NA	0.107045006401435	-3.35646382072367	FALSE	-0.892596264754469	-5.19315787293159	3.00425957655399e-07	NA	6.38970590199365	-0.0117428929378333	-0.0354119755382117	0.971765738080771	NA	-5.41120975993921	NA	NA	NA	NA	NA	NA	NA
1576	ENSG00000250341.1	ENSG00000250341	lincRNA	RP11-785F11.1	NA	0.000173105049668564	-6.03714078181443	FALSE	-0.194480092487098	-2.20558582468092	0.0278630961169892	NA	-4.28372440374246	0.0884734300047276	0.527127733204258	0.59834480170734	NA	-5.47926262275586	NA	NA	NA	NA	NA	NA	NA
187	ENSG00000250813.1	ENSG00000250813	processed_pseudogene	SERF1AP1	100131921	0.00761321470281347	-5.97969759165566	FALSE	-0.237240175806487	-2.42122387497515	0.0158200543647272	NA	-3.78454196357431	0.0828910552063404	0.451537823309799	0.65180288299007	NA	-5.49343858075258	NA	NA	NA	NA	NA	NA	NA
439	ENSG00000251440.2	ENSG00000251440	processed_pseudogene	STMN1P2	100289663	0.000411309791829692	-6.04164064246344	FALSE	-0.0931135447687665	-1.05173481123272	0.293424639333834	NA	-6.1191073057567	0.212593804675396	1.28805823808221	0.198337052224862	NA	-4.8815409340038	NA	NA	NA	NA	NA	NA	NA
415	ENSG00000213448.3	ENSG00000213448	processed_pseudogene	RPS23P2	391701	0.00011832842750407	-6.05085554072345	FALSE	-0.168457674247312	-1.92786764494277	0.0544324555613097	NA	-4.84537102252444	0.152422829785059	0.928059678330039	0.353836112144929	NA	-5.22875136376897	NA	NA	NA	NA	NA	NA	NA
6686	ENSG00000189184.11	ENSG00000189184	protein_coding	PCDH18	54510	1.37152196835293	3.05072389373462	TRUE	-0.0312471130329122	-0.357293647637484	0.721021368922287	0.751833944181338	-7.22957211451292	-0.199201166111448	-1.65347074902022	0.0988791871963667	0.26255669701759	-5.0712956730926	-0.0673941611653063	2.73987397653765	-1.04462377305199	0.296786752506693	0.331268709203029	-1.0433488535306	Not DEG
2264	ENSG00000251632.1	ENSG00000251632	lincRNA	RP11-714L20.1	NA	0.229866643472893	-1.14365859099856	FALSE	-0.435440721976056	-3.38654329251506	0.0007630298661255	NA	-1.02616829099583	-0.152063230916366	-0.646306286972794	0.518385311160105	NA	-5.40462453205346	NA	NA	NA	NA	NA	NA	NA
535	ENSG00000280352.1	ENSG00000280352	TEC	RP13-884E18.3	NA	0.010790982955354	-5.81742717048889	FALSE	-0.418711927350704	-3.26669062088065	0.00116216171824918	NA	-1.40721173789721	0.0302461923450796	0.127647055830929	0.898480954168603	NA	-5.52724406922466	NA	NA	NA	NA	NA	NA	NA
396	ENSG00000250126.1	ENSG00000250126	lincRNA	RP13-884E18.2	NA	0.032047328385729	-5.57240271075293	FALSE	-0.499268359286157	-3.54147440820592	0.000434780655846607	NA	-0.464628858964211	0.224894003879491	0.839609985781752	0.40153886194745	NA	-5.1806883997704	NA	NA	NA	NA	NA	NA	NA
512	ENSG00000250777.1	ENSG00000250777	lincRNA	RP13-884E18.4	NA	0.0369964725357788	-5.38586010607872	FALSE	-0.24094857860098	-1.42007332673201	0.156203878814875	NA	-5.48173821159135	-0.243166908508514	-0.752342908340199	0.452208162902819	NA	-5.18984636924085	NA	NA	NA	NA	NA	NA	NA
258	ENSG00000250034.1	ENSG00000250034	lincRNA	RP11-793B23.1	NA	0	-6.05392717347678	FALSE	-0.152887514971211	-1.77178663803609	0.0770334299130336	NA	-5.12896206190441	0.195218323272989	1.21646857861348	0.224395419341199	NA	-4.96138680449924	NA	NA	NA	NA	NA	NA	NA
2365	ENSG00000248307.5	ENSG00000248307	lincRNA	LINC00616	641365	0.031186236857118	-3.886456882452	FALSE	-0.231927159665407	-1.24048402558078	0.215372898125091	NA	-5.51201307037993	-0.0218331480698768	-0.0600824214146543	0.952114625109302	NA	-5.25502211709928	NA	NA	NA	NA	NA	NA	NA
6161	ENSG00000250033.5	ENSG00000250033	processed_transcript	SLC7A11-AS1	641364	0.0206632479144796	-3.46221017020325	FALSE	-0.280911758501626	-1.26683862021442	0.205797419980143	NA	-5.51059698069534	-0.150750166614462	-0.372731432217744	0.709510420823604	NA	-5.24144858453658	NA	NA	NA	NA	NA	NA	NA
9645	ENSG00000151012.13	ENSG00000151012	protein_coding	SLC7A11	23657	15.4699048972317	7.10099325054607	TRUE	-0.360923555623994	-4.79254829440075	2.16930627181332e-06	4.75315113207775e-06	3.23542691174935	-0.237971101157871	-2.17457038084899	0.0301427141263675	0.118591987603367	-5.02477911711632	-0.235144194539058	6.7861990580021	-4.4062422974601	1.35415597841323e-05	2.35602449481063e-05	-4.35116580800376	LIV DEG
405	ENSG00000249091.1	ENSG00000249091	lincRNA	RP11-733C7.1	NA	0.167073167968465	-4.07700651750541	FALSE	0.419830259882147	2.18826943255528	0.0291077744355543	NA	-3.94827466405085	-0.198591799689602	-0.509058687132069	0.610941531269855	NA	-5.15318535066145	NA	NA	NA	NA	NA	NA	NA
455	ENSG00000248397.1	ENSG00000248397	lincRNA	LINC00498	105377446	0.273454505674231	-3.20770809966374	FALSE	0.221466588289326	1.28796599112956	0.198348134265724	NA	-5.5153535467906	-0.0171501771836571	-0.0487193562867134	0.961162913561883	NA	-5.3003035909402	NA	NA	NA	NA	NA	NA	NA
1350	ENSG00000251372.5	ENSG00000251372	lincRNA	LINC00499	100874047	3.63703112955744	1.60569437352295	TRUE	-0.0750823630044403	-0.460089171275321	0.645650404078268	0.682322624551691	-7.00882455481651	0.30909873919714	1.00675572221563	0.31455187210633	0.527461128800007	-5.67579722740172	-0.164114735119674	1.31682409087694	-1.34459024455382	0.179502817998907	0.207111272327148	-1.34228742852109	Not DEG
539	ENSG00000249381.1	ENSG00000249381	lincRNA	LINC00500	106480440	0.682227449376807	-2.16342491649512	FALSE	-0.269722712529047	-1.24388534495832	0.214119302339029	NA	-5.71230994809625	0.479026132578084	1.18507254005632	0.236566440383026	NA	-4.88321463356837	NA	NA	NA	NA	NA	NA	NA
842	ENSG00000248305.1	ENSG00000248305	processed_pseudogene	RP11-310A13.2	NA	0.106086069900266	-3.78381116858358	FALSE	0.311181898676861	1.6616380026173	0.0972064841351127	NA	-4.93989681251997	0.47438849190775	1.24881186461132	0.21233355011689	NA	-4.6920053739824	NA	NA	NA	NA	NA	NA	NA
1238	ENSG00000248795.1	ENSG00000248795	processed_pseudogene	RP11-173E2.1	NA	0.218207011839054	-2.71191882401562	FALSE	-0.180228389215472	-0.763574531194791	0.445477696989396	NA	-6.10581437861163	0.363655824089691	0.830899133491421	0.40643757854564	NA	-5.10864951987096	NA	NA	NA	NA	NA	NA	NA
563	ENSG00000250977.1	ENSG00000250977	lincRNA	RP11-173E2.2	NA	0.228934696651005	-3.19576456789779	FALSE	0.270799687985929	1.57064016703647	0.116893075445847	NA	-5.12868409961308	-0.463501107746172	-1.35074134443569	0.177405254852573	NA	-4.61902903079912	NA	NA	NA	NA	NA	NA	NA
1066	ENSG00000250501.2	ENSG00000250501	lincRNA	RP11-98O2.1	NA	0.00563000420689515	-5.77754301206765	FALSE	-0.41349954453771	-3.29792068407358	0.00104274666274097	NA	-1.29820862693386	-0.0572815834247153	-0.232186318712777	0.816490791143666	NA	-5.49461016525431	NA	NA	NA	NA	NA	NA	NA
664	ENSG00000250195.1	ENSG00000250195	antisense	RP11-371F15.3	NA	0.73109253729007	-1.35572013814873	FALSE	0.715396227470657	6.44383997027002	2.72326646992574e-10	NA	13.0165493790217	-0.0561142522107857	-0.260129571447213	0.794873715174566	NA	-5.53064533195814	NA	NA	NA	NA	NA	NA	NA
303	ENSG00000250577.1	ENSG00000250577	lincRNA	RP11-577B7.1	NA	0.230978112617401	-4.07209544903412	FALSE	0.877565590099915	4.73236300489734	2.88601746508772e-06	NA	4.31525934838723	0.348142816201084	0.978243833382322	0.328439186855582	NA	-4.91049123892842	NA	NA	NA	NA	NA	NA	NA
2504	ENSG00000151014.5	ENSG00000151014	protein_coding	NOCT	25819	2.45904631025872	2.5220921904432	TRUE	-0.024748067936039	-0.46200418253135	0.644277447705005	0.681007764874557	-7.10510465240447	-0.221135705084102	-2.65719619286349	0.00813804603651855	0.0473748937541414	-2.91231639289122	0.123161287849398	2.20095838759194	3.38898433187024	0.000786740364307784	0.0011801378202731	3.35741813778349	PM DEG
8560	ENSG00000109381.19	ENSG00000109381	protein_coding	ELF2	1998	8.0700260146263	6.05389552432733	TRUE	0.0348084833726875	1.39412547675902	0.163893290053748	0.196941922810965	-6.83482222530019	-0.0328882019767433	-0.926958375152274	0.354407064509492	0.566317807213408	-6.64521548163984	0.0239008137660947	5.67933571043068	1.67933369820831	0.0938378857054339	0.112537841310258	1.67549125370848	Not DEG
104	ENSG00000252503.1	ENSG00000252503	snRNA	RNU6-531P	106479802	0.924709886975479	-3.4672147026806	FALSE	-0.44117258322231	-2.70731631532398	0.00701298791759365	NA	-2.77410739257122	-0.906531423668677	-2.80471378760494	0.00523735773920302	NA	-2.36025467492951	NA	NA	NA	NA	NA	NA	NA
282	ENSG00000240723.3	ENSG00000240723	misc_RNA	RN7SL382P	106481027	0.00505831264701268	-5.98061542381026	FALSE	-0.237450292890348	-2.37166338571158	0.0180825600760652	NA	-3.89642363026155	0.0495548648999637	0.262493430875062	0.793051994550664	NA	-5.55402295441016	NA	NA	NA	NA	NA	NA	NA
445	ENSG00000179967.11	ENSG00000179967	processed_pseudogene	PPP1R14BP3	100507617	3.35309437670306	0.425452759426737	TRUE	0.0137931823761091	0.190248771988401	0.849190707200789	0.868192026427252	-6.84557739644656	-0.201744647140633	-1.7718782887976	0.0770396749977648	0.223103945869639	-4.4180734616592	0.0418653609067438	-0.515480586373792	0.842121854832872	0.400272657080274	0.437103721781331	0.841134379442392	Not DEG
292	ENSG00000276396.1	ENSG00000276396	misc_RNA	Metazoa_SRP	NA	0.0062139677948123	-5.98260826367309	FALSE	-0.106484846155334	-1.04967734271671	0.294368957771571	NA	-6.10421352785267	0.0873857570309212	0.457134555376276	0.647778076704672	NA	-5.49336984284408	NA	NA	NA	NA	NA	NA	NA
306	ENSG00000265892.2	ENSG00000265892	misc_RNA	RN7SL311P	106481755	0.226107725316696	-4.0963244110552	FALSE	-0.631802810130589	-3.31148853240172	0.000994503431116037	NA	-1.01668327241709	-0.650931101178096	-1.72839944246666	0.0845501532711681	NA	-4.1631619860264	NA	NA	NA	NA	NA	NA	NA
119	ENSG00000207384.1	ENSG00000207384	misc_RNA	Y_RNA	NA	0.245446772585792	-5.03612727699678	FALSE	-0.162558709698114	-0.923540235145534	0.356167151557307	NA	-5.93947992471578	0.292419266026464	0.853097021845468	0.394024668244452	NA	-5.05455959023683	NA	NA	NA	NA	NA	NA	NA
94	ENSG00000252362.1	ENSG00000252362	snRNA	RNU6-506P	106479791	0.00126429091037698	-6.04778390797011	FALSE	-0.167368102233338	-1.9189384634342	0.0555559036267301	NA	-4.86207092685464	0.184499708091922	1.13605809906768	0.256490710666262	NA	-5.0425792159516	NA	NA	NA	NA	NA	NA	NA
104	ENSG00000206722.1	ENSG00000206722	snRNA	RNU6-1074P	106480635	0.0020563317727104	-6.03549737695677	FALSE	-0.141741758228537	-1.63055927662169	0.103607341190097	NA	-5.36078557082967	0.213977896800335	1.31092650694987	0.190500095201826	NA	-4.85270592243623	NA	NA	NA	NA	NA	NA	NA
1339	ENSG00000137463.4	ENSG00000137463	protein_coding	MGARP	84709	0.53384358993597	-0.651109741762827	TRUE	0.564500837286734	5.62759647887855	3.03433080668589e-08	7.85887221050929e-08	8.44543503393257	-0.337217656272153	-2.12139457601169	0.034392833196554	0.129786012535337	-3.69499800987994	0.403892852265765	-0.326936600755333	5.89132577181932	7.84391745629161e-09	1.72849006077479e-08	5.77177851755552	PM DEG
1941	ENSG00000109390.11	ENSG00000109390	protein_coding	NDUFC1	4717	11.235739037827	4.40428476715036	TRUE	-0.473823248907201	-10.3174874036032	8.9558594713704e-23	7.96725008901769e-22	40.7334478827598	-0.119541543963142	-2.50828991189624	0.0124555594648446	0.0640633373221339	-3.59720222012379	-0.302655234635729	4.11170959167427	-14.0490576595972	2.22154820139218e-37	3.30558427352956e-36	-12.7763859626694	LIV DEG
9712	ENSG00000164134.12	ENSG00000164134	protein_coding	NAA15	80155	7.01230589133728	6.07825456614242	TRUE	0.00188324652130794	0.0936868472965731	0.925395106446236	0.935656142850936	-7.80768241452734	0.0078619415985516	0.297807879507801	0.765976738959947	0.876212004429858	-7.04719437461478	0.0197663253927128	5.75621110640394	1.56129942773848	0.119187146067039	0.14101574456745	1.55819450977585	Not DEG
109	ENSG00000200520.1	ENSG00000200520	snRNA	RNU6-1214P	106481781	1.4983573363952	-2.78644274934215	FALSE	0.179732324091311	1.19436348968459	0.232896944558362	NA	-5.67340609187033	-0.29904280662735	-1.09846707285054	0.272543084796452	NA	-4.87866411566093	NA	NA	NA	NA	NA	NA	NA
7954	ENSG00000273247.5	ENSG00000273247	antisense	RP11-83A24.2	NA	1.52651396053852	3.539868267145	TRUE	0.294927015189108	8.40144155073533	4.51008558618466e-16	2.26360286063432e-15	25.5899608485612	0.0434249013134441	0.786012883472994	0.43224201434571	0.636016318364704	-6.17507787852903	0.135614845639183	3.20796154248056	6.10636653399071	2.41342061020446e-09	5.51948783316844e-09	5.96721179142249	PM DEG
1240	ENSG00000248863.2	ENSG00000248863	transcribed_processed_pseudogene	RP11-83A24.1	NA	1.45281154732003	0.744361042167159	TRUE	0.4510804704276	7.46321431996382	3.72606745121811e-13	1.4667837166081e-12	19.2783534553295	0.0689898577534234	0.68183842286002	0.495665094967886	0.688360472923629	-5.70444262738748	0.298498029494261	0.427896096241653	8.0743524977303	5.13487928117175e-15	1.69220279128943e-14	7.82356311642448	PM DEG
127	ENSG00000239005.1	ENSG00000239005	snoRNA	ACA64	NA	1.57449897088214	-2.53242969003573	FALSE	0.304424955565053	2.34596102915832	0.019364231805104	NA	-3.73953028958766	-0.0166190216782402	-0.0667276825084092	0.946825866826354	NA	-5.36212085508993	NA	NA	NA	NA	NA	NA	NA
5028	ENSG00000172007.5	ENSG00000172007	protein_coding	RAB33B	83452	3.7332210611969	4.19066704450174	TRUE	0.00262526143703045	0.0769808579818021	0.938669286572677	0.947311743032391	-7.46197983131842	0.0202619801700063	0.396714129322718	0.691751973480055	0.828653057699352	-6.5591154639911	0.0280346532504021	3.86986453273309	1.41258728664735	0.158387071875558	0.184449580150053	1.41051702864801	Not DEG
13916	ENSG00000145391.13	ENSG00000145391	protein_coding	SETD7	80854	7.33183668586597	6.63732820064698	TRUE	0.275075146957187	9.22442617385823	7.77879110654985e-19	4.91224853310633e-18	31.4120187513078	-0.0495396311975759	-1.07222407447352	0.284150173258211	0.4966939616056	-6.68097741287775	0.197634907757602	6.3129418401418	9.42467995599421	2.59353841507682e-19	1.11686312918366e-18	8.98473699544496	PM DEG
462	ENSG00000249302.2	ENSG00000249302	processed_pseudogene	FTH1P24	100462797	0.00471061131132393	-5.95582718482158	FALSE	-0.140678143391148	-1.33939075114847	0.181046466166603	NA	-5.75693824948699	0.395747018013428	2.00089503169213	0.0459579362617024	NA	-3.8601417154622	NA	NA	NA	NA	NA	NA	NA
845	ENSG00000272717.1	ENSG00000272717	antisense	RP11-342I1.2	NA	0.0717400168425139	-4.06404051910039	FALSE	-0.268692246826817	-1.5504213481064	0.121667363391363	NA	-5.09284238701769	-0.212717653795225	-0.605855475074738	0.544892845140067	NA	-5.10712813181228	NA	NA	NA	NA	NA	NA	NA
1098	ENSG00000261268.1	ENSG00000261268	lincRNA	RP11-308D13.3	NA	0.0143561672973631	-5.44102876717504	FALSE	-0.0962441389642801	-0.574895711074525	0.565618063679603	NA	-6.29341045178117	-0.284398924389495	-0.852076302016589	0.394590350411035	NA	-5.12182740660071	NA	NA	NA	NA	NA	NA	NA
3182	ENSG00000085871.8	ENSG00000085871	protein_coding	MGST2	4258	2.26093986287111	2.8070230576509	TRUE	0.00194936434550884	0.0428169932084421	0.965864355179286	0.971282047526633	-7.25058368734261	-0.124891252203234	-1.77252639533007	0.0769319881993167	0.222869610231582	-4.81745093620733	-0.0605286035748996	2.48371973387086	-1.77408676120406	0.0767986261493428	0.093234850835589	-1.76957104359399	Not DEG
301	ENSG00000201533.1	ENSG00000201533	misc_RNA	RN7SKP237	106479200	0.00257143016646202	-6.01113949189208	FALSE	-0.190484629990466	-2.06970640127781	0.0389881881170788	NA	-4.55906691767949	0.318934239034282	1.82011506575604	0.0693548643638238	NA	-4.16511815289893	NA	NA	NA	NA	NA	NA	NA
411	ENSG00000178458.5	ENSG00000178458	processed_pseudogene	H3F3AP6	NA	0.441945724743307	-2.57181366794128	FALSE	-0.409422958908987	-3.63408434838116	0.000307554456869943	NA	-0.0390091532796957	-0.177971795427788	-0.817686184309946	0.413936065790843	NA	-5.11096349858441	NA	NA	NA	NA	NA	NA	NA
7012	ENSG00000196782.12	ENSG00000196782	protein_coding	MAML3	55534	0.924929009641298	2.61927754960169	TRUE	0.565994680207731	10.4226250715451	3.61607623557381e-23	3.3405280682779e-22	41.7812029956593	0.21573149585963	2.67189019357095	0.00779514899138743	0.0460644610896817	-2.87362568016522	0.41670398954812	2.27709628822724	11.6951276633322	1.62340140679642e-27	1.19509500867548e-26	10.8687896392021	PM DEG
309	ENSG00000252233.1	ENSG00000252233	misc_RNA	RN7SKP253	106479208	0.519596903516675	-2.77733232506259	FALSE	-0.00573234728111141	-0.0389785375108656	0.968922916768022	NA	-6.35921117828229	-0.424050867148041	-1.47314253285126	0.141358298024659	NA	-4.50474787148256	NA	NA	NA	NA	NA	NA	NA
657	ENSG00000250698.1	ENSG00000250698	antisense	RP11-392B6.1	NA	0.0103953290397627	-5.77745010967462	FALSE	-0.365663464489504	-2.91153986622832	0.00375565741442676	NA	-2.45998748951841	-0.0191836063745292	-0.0799186009507995	0.936334808707876	NA	-5.52783985769619	NA	NA	NA	NA	NA	NA	NA
6294	ENSG00000153130.17	ENSG00000153130	protein_coding	SCOC	60592	20.7033165758696	6.95444411280521	TRUE	-0.426702745175829	-8.37977298952316	5.30189979800471e-16	2.64719589867335e-15	24.9208776319272	-0.129923593861247	-2.47741007418648	0.0135720189829605	0.0681500264857652	-4.33118146427012	-0.229751157205726	6.63159339325353	-9.18052696148313	1.11216785161694e-18	4.600717298228e-18	-8.82321774989877	LIV DEG
2410	ENSG00000196951.10	ENSG00000196951	antisense	SCOC-AS1	100129858	0.829586858845421	0.894613052748438	TRUE	-0.252983886139488	-4.09586012469653	4.8986739065951e-05	9.411628961404e-05	1.27109031612081	0.103564570068316	1.07891429351483	0.281159741440307	0.493886666307172	-5.41877943406347	-0.227551846687012	0.575257029400666	-6.25110035338102	8.72956288863042e-10	2.06363738085139e-09	-6.13105971537458	LIV DEG
388	ENSG00000249754.2	ENSG00000249754	processed_pseudogene	NDUFB4P9	107075211	0.11409397610865	-4.53048237174125	FALSE	-0.186035733633786	-1.00502341722921	0.315367275996086	NA	-5.77810810683785	0.1973013863139	0.543682842577173	0.586908406224137	NA	-5.15150647365487	NA	NA	NA	NA	NA	NA	NA
622	ENSG00000241923.2	ENSG00000241923	processed_pseudogene	RPL14P3	730747	1.31786426428413	-0.444006444380294	FALSE	-0.366808897257468	-3.49982527840505	0.000506791135813069	NA	-0.7486759266423	-0.188607240975854	-1.22761506482329	0.220184246631962	NA	-5.05397181355493	NA	NA	NA	NA	NA	NA	NA
3127	ENSG00000153132.12	ENSG00000153132	protein_coding	CLGN	1047	1.9293301769775	2.35253293835478	TRUE	-0.365982238317883	-5.54577692528957	4.72771723347922e-08	1.20181276224769e-07	7.6743917889104	-0.0268448530236836	-0.261108775139761	0.794118949980298	0.891989010117673	-6.27264918488505	-0.192327523581283	2.049034351626	-4.51603416011227	8.25241352978311e-06	1.45914487346239e-05	-4.45852873512271	LIV DEG
5595	ENSG00000205301.11	ENSG00000205301	protein_coding	MGAT4D	152586	0.00663708713313149	-4.75993114080342	FALSE	-0.575170106541648	-3.10567019367447	0.00200526005591223	NA	-1.67864057517406	0.287059317138139	0.768949582947457	0.442295804135292	NA	-5.06125267427811	NA	NA	NA	NA	NA	NA	NA
2929	ENSG00000280262.1	ENSG00000280262	TEC	RP11-542P2.2	NA	0.00067597662527531	-5.98007728198507	FALSE	-0.25393154331827	-2.40668300513093	0.0164564637397666	NA	-3.81354897201328	0.321533001075597	1.63541857664911	0.102607129660485	NA	-4.43218961845476	NA	NA	NA	NA	NA	NA	NA
6627	ENSG00000179387.9	ENSG00000179387	protein_coding	ELMOD2	255520	4.7657347380325	4.95480452235261	TRUE	-0.232797737801134	-7.87368136508589	2.12280861432619e-14	9.27276816767923e-14	21.6206694275158	-0.0897948853658455	-2.3812170761507	0.0176387253965356	0.0824686537471282	-4.01460226671541	-0.170321910474257	4.63967044991731	-10.1267665687432	1.16144182257249e-21	5.81258242686926e-21	-9.56142689709342	LIV DEG
1462	ENSG00000109424.3	ENSG00000109424	protein_coding	UCP1	7350	0.0025081827728809	-5.8944790013052	FALSE	-0.283622941394549	-2.48300943359386	0.0133516366498765	NA	-3.61132038550725	-0.102468756371681	-0.488871191581165	0.625152861657196	NA	-5.4606522935082	NA	NA	NA	NA	NA	NA	NA
298	ENSG00000242102.3	ENSG00000242102	misc_RNA	RN7SL152P	106480962	0.126579993635787	-4.64591568147168	FALSE	0.647796125483343	3.48331928562152	0.000538301263104749	NA	-0.474462102470336	0.107573973546225	0.294623452974645	0.76840702618785	NA	-5.24719806170291	NA	NA	NA	NA	NA	NA	NA
175	ENSG00000248621.2	ENSG00000248621	processed_pseudogene	RP11-5K16.3	NA	0.0020808957840728	-6.03549737695677	FALSE	-0.124032194457483	-1.34790878351764	0.178292536275454	NA	-5.7728085990348	0.18802964681185	1.10365604718575	0.270287128593501	NA	-5.07005934311496	NA	NA	NA	NA	NA	NA	NA
5603	ENSG00000109436.7	ENSG00000109436	protein_coding	TBC1D9	23158	11.2037045084895	5.73990172157214	TRUE	-0.242744974303182	-5.79943602015462	1.17492945982017e-08	3.14867402109142e-08	8.49465586429136	-0.0728821535608673	-1.31192376923696	0.190163613497792	0.399336037675779	-6.23167318623518	-0.0640144488219683	5.42636462335274	-2.44058738598505	0.0150078665184455	0.0198202412481119	-2.43218917523384	LIV DEG
3650	ENSG00000249661.1	ENSG00000249661	processed_pseudogene	TNRC18P1	644962	0.34229485638992	-0.030610740583723	TRUE	-0.787220903909187	-7.83763710176856	2.74281973872572e-14	1.18780658286065e-13	21.8665562534731	0.125006190855992	0.912309796510361	0.362056818957246	0.573731236332625	-5.40342387700791	-0.597535803105584	-0.328689401851759	-9.11237348848363	4.40565863265936e-18	1.76840163523482e-17	-8.66779581842089	LIV DEG
108	ENSG00000207155.1	ENSG00000207155	misc_RNA	RNY1P14	106480311	0.768307469054339	-3.77623845064613	FALSE	-0.230852539060289	-1.42701934325952	0.154192809265792	NA	-5.3112414744844	0.55135572333644	1.74832917885485	0.0810368337567515	NA	-4.14178494695474	NA	NA	NA	NA	NA	NA	NA
402	ENSG00000248335.1	ENSG00000248335	antisense	RP11-102N12.2	NA	0.000539184148582552	-6.03714078181443	FALSE	-0.153179235647442	-1.74068789703733	0.0823478651724251	NA	-5.17708498723097	0.123003510830459	0.738286567234883	0.460695769093269	NA	-5.36192731178542	NA	NA	NA	NA	NA	NA	NA
1394	ENSG00000273472.1	ENSG00000273472	lincRNA	RP11-102N12.3	NA	0.16458359717414	-2.32921223177945	FALSE	-0.867609948016463	-6.76247543259131	3.76372002588133e-11	NA	14.9189571385501	-0.168864559211722	-0.698928535793946	0.484930171916214	NA	-5.22460299884195	NA	NA	NA	NA	NA	NA	NA
103	ENSG00000222613.1	ENSG00000222613	misc_RNA	Y_RNA	NA	0.00735650627195478	-6.00335282152774	FALSE	-0.197894986621173	-2.1696938383239	0.0304960345248394	NA	-4.35177826785674	0.252105219705104	1.46179468682237	0.144442105691088	NA	-4.66975608050304	NA	NA	NA	NA	NA	NA	NA
11007	ENSG00000170153.10	ENSG00000170153	protein_coding	RNF150	57484	4.96467092908677	5.57455321463956	TRUE	-0.0106733090884694	-0.220338036704124	0.825697016902153	0.847572438864819	-7.73137719318022	-0.251961988861717	-3.18129375803039	0.00155971867649738	0.0145340587252866	-2.04411113961186	0.155891298968055	5.2533060811078	4.66828473041864	3.9174623306943e-06	7.08647972613471e-06	4.61571394505308	PM DEG
2536	ENSG00000109445.10	ENSG00000109445	protein_coding	ZNF330	27309	8.14315078629224	4.34809637802769	TRUE	-0.0907287932602665	-2.95563475677007	0.00326621293668704	0.00513005677300575	-3.16958330823326	-0.0146889660018165	-0.347004429619892	0.728737812635347	0.852019919658492	-6.60433845076379	-0.0861632030193287	4.05072636483188	-4.53461860477893	7.60180605339132e-06	1.34719097284667e-05	-4.47610232869056	LIV DEG
1037	ENSG00000248747.1	ENSG00000248747	lincRNA	RP11-586L23.1	NA	0.000631658443097093	-6.03620003214937	FALSE	-0.157730509464349	-1.71966844949005	0.0861059308796237	NA	-5.21350778170367	0.187219101308152	1.11532345559851	0.265261618004935	NA	-5.0593418835646	NA	NA	NA	NA	NA	NA	NA
3750	ENSG00000248810.1	ENSG00000248810	lincRNA	RP11-362F19.1	NA	0.0955385994232537	-2.28638918214195	FALSE	1.19686734906432	5.09401109128706	4.96132446012811e-07	NA	5.90601669519467	-0.145173425510642	-0.32633259570802	0.744312847405661	NA	-5.40424094923153	NA	NA	NA	NA	NA	NA	NA
2415	ENSG00000250189.2	ENSG00000250189	processed_pseudogene	RP11-362F19.2	NA	0.126851100363538	-2.02782609151439	FALSE	0.484139554527371	2.7537181446386	0.00610480113672119	NA	-2.8009800663722	0.403656823862813	1.19026587864544	0.234521502862833	NA	-4.87847930241451	NA	NA	NA	NA	NA	NA	NA
454	ENSG00000272632.1	ENSG00000272632	lincRNA	RP11-362F19.3	NA	0.193687543173174	-3.80725979634965	FALSE	0.868027063696555	4.53296473636636	7.27115750184757e-06	NA	3.45635991896047	-0.0843673465661155	-0.218230412616871	0.827340958564504	NA	-5.25486877622707	NA	NA	NA	NA	NA	NA	NA
138	ENSG00000250141.1	ENSG00000250141	lincRNA	RP11-208N20.1	NA	0.0344604934596416	-5.82232317826572	FALSE	-0.182090816285052	-1.43885822252235	0.150810684085654	NA	-5.58252675630607	0.306374662583212	1.27588685622608	0.20260340483193	NA	-4.84848341946642	NA	NA	NA	NA	NA	NA	NA
7860	ENSG00000164136.16	ENSG00000164136	protein_coding	IL15	3600	0.145353331654011	0.0153401790016896	TRUE	0.431185809482192	4.28309176106462	2.20733612523886e-05	4.39204248771897e-05	2.11242949019906	-0.00121816696164487	-0.00676829456366998	0.994602493684442	0.99751171907159	-5.81186976670694	0.417854600400796	-0.292567931720997	5.74125912583813	1.8019312907912e-08	3.86677082684662e-08	5.63001578559766	PM DEG
14153	ENSG00000109452.12	ENSG00000109452	protein_coding	INPP4B	8821	2.86340639790294	5.2824868887773	TRUE	-0.0781012888298619	-2.3245930624198	0.0204896842006451	0.0289803616543857	-4.99211497548553	0.0426411648321943	0.681996498208392	0.495565222347601	0.688312144886317	-6.66225051339355	-0.0527117594882933	4.95369080778929	-2.05963098294439	0.0400347721232513	0.0503869863226609	-2.05338996136539	Not DEG
709	ENSG00000242134.2	ENSG00000242134	processed_pseudogene	RPL5P13	100270834	0.433297845803313	-1.89251931136514	FALSE	-0.131387145058424	-1.22718664034402	0.22032468935277	NA	-5.78329721813618	-0.442710905674559	-2.14557514083482	0.0324003794016288	NA	-3.57876478659769	NA	NA	NA	NA	NA	NA	NA
309	ENSG00000250835.1	ENSG00000250835	processed_pseudogene	LSM3P4	100130178	0.00177195431135046	-6.02649765565876	FALSE	-0.169254026266269	-1.85506972730689	0.0641693086974546	NA	-4.97525397010893	0.134222887381375	0.789682050987687	0.430097593960314	NA	-5.3277112093915	NA	NA	NA	NA	NA	NA	NA
440	ENSG00000251248.1	ENSG00000251248	lincRNA	RP11-223C24.2	NA	0.00771195094681616	-5.87447938103256	FALSE	-0.212943441559093	-1.88214352902883	0.0603917621142893	NA	-4.87363242156393	-0.0872614624736975	-0.397505247078541	0.691168997916322	NA	-5.48866739973635	NA	NA	NA	NA	NA	NA	NA
512	ENSG00000249806.1	ENSG00000249806	lincRNA	RP11-223C24.1	NA	0.0215261044919237	-5.63414610110295	FALSE	-0.24001577791414	-1.64461506496678	0.100672023704111	NA	-5.21819082017439	-0.194611378162165	-0.695780428288733	0.486898073261648	NA	-5.29771445429757	NA	NA	NA	NA	NA	NA	NA
1016	ENSG00000250326.1	ENSG00000250326	antisense	RP11-284M14.1	NA	1.86621253187235	0.785451371867085	TRUE	0.180532404461925	3.18415924790648	0.00154142593481626	0.00251127190227478	-1.93476778398578	-0.00948285741548172	-0.105821130309501	0.91576782217714	0.957498555733574	-5.93430891941482	0.154095809975597	0.507369759747806	4.34423234764522	1.81033728846317e-05	3.1156349722298e-05	4.28708414906793	PM DEG
793	ENSG00000251300.1	ENSG00000251300	processed_pseudogene	RP11-54P19.1	NA	0.00155304282149078	-5.99955561607134	FALSE	-0.219298179831232	-2.29329143497359	0.0222415452513666	NA	-4.07928946857857	0.20430121765853	1.13864180668062	0.255412104108114	NA	-5.03008931933204	NA	NA	NA	NA	NA	NA	NA
7787	ENSG00000170185.9	ENSG00000170185	protein_coding	USP38	84640	4.64481447047241	5.14599265308996	TRUE	0.1615978888309	5.77535947241339	1.34387771722344e-08	3.5832786876559e-08	8.50183256023606	-0.124944224134088	-2.99085711974291	0.00292282573325141	0.0230309523339912	-2.46214041907377	0.171293740887108	4.82441640996583	8.91285727876184	1.39102679284454e-17	5.40011926488278e-17	8.53587167796924	PM DEG
624	ENSG00000250969.1	ENSG00000250969	lincRNA	RP11-364L4.3	NA	0.44130745325984	-2.47025526082389	FALSE	0.518912200082294	3.0272073583387	0.00259441979318823	NA	-1.99942432726506	-0.249251313420768	-0.785204054937225	0.432715562926138	NA	-5.17606576526902	NA	NA	NA	NA	NA	NA	NA
101	ENSG00000200049.1	ENSG00000200049	misc_RNA	Y_RNA	NA	0.10462198419334	-5.58583962086148	FALSE	-0.0200568768121272	-0.150957243103069	0.880069772863597	NA	-6.52198911823779	-0.158543577072581	-0.608823637364898	0.542925078793087	NA	-5.31252747253079	NA	NA	NA	NA	NA	NA	NA
10119	ENSG00000109458.8	ENSG00000109458	protein_coding	GAB1	2549	15.7077330480892	7.1075162318627	TRUE	0.315787199850076	8.00601151278586	8.22363496517918e-15	3.71891829175642e-14	22.162137122167	-0.158610680173673	-2.71632466863733	0.00683582027082642	0.0419894825288423	-3.75190203699395	0.181046999902459	6.7839391395452	5.68549572403701	2.4454489116288e-08	5.19666901120608e-08	5.57711167337279	PM DEG
76	ENSG00000265623.1	ENSG00000265623	miRNA	MIR3139	100423017	12.0047419426392	-0.318533093756933	TRUE	0.463881636947036	5.57732341518114	3.98724921206086e-08	1.02230344299052e-07	8.16346257201762	-0.285390106773606	-2.027189133516	0.0431869724124065	0.152042003891572	-3.8938921642268	0.218677525275694	-0.604616101881462	4.02885429533893	6.46943460551201e-05	0.00010639773294584	3.99499965905042	PM DEG
843	ENSG00000228981.3	ENSG00000228981	processed_pseudogene	RP11-364L4.1	NA	0.0213119270163301	-5.38429856292478	FALSE	0.0842233626601676	0.523090322647146	0.601141017563348	NA	-6.2996576231704	0.551151931373921	1.82372279086097	0.0688064296127768	NA	-4.07948703484363	NA	NA	NA	NA	NA	NA	NA
1261	ENSG00000243175.1	ENSG00000243175	transcribed_processed_pseudogene	RPSAP36	100128888	5.84451045775183	2.65888501791257	TRUE	0.317304332401189	5.63174406272913	2.96645742503801e-08	7.68778718935185e-08	8.09633744485739	0.154921688925292	1.69254289219944	0.091181778393036	0.249447599427843	-4.92258682896497	0.207298212824295	2.33489668403875	5.16998013295317	4.02339609625724e-07	7.83141471367749e-07	5.06784746541452	PM DEG
371	ENSG00000250540.1	ENSG00000250540	processed_pseudogene	RP11-58H15.3	NA	0.0228859190631731	-5.68012189463782	FALSE	-0.103629136285403	-0.765692869734876	0.444217077742802	NA	-6.26675847849483	0.565928510245442	2.21024134466944	0.0275524010051594	NA	-3.4683917445075	NA	NA	NA	NA	NA	NA	NA
8385	ENSG00000153147.5	ENSG00000153147	protein_coding	SMARCA5	8467	24.4269174818436	7.65659933173922	TRUE	-0.009334881152943	-0.356686303989736	0.721475764807886	0.752233602982298	-8.06844843118413	-0.0991131644329789	-2.53465836818907	0.0115675920986	0.0609040345559686	-4.36735779091232	0.0127975929896665	7.24554971253254	0.79588882633738	0.426541431536781	0.463357294200555	0.795123903062518	Not DEG
945	ENSG00000245112.2	ENSG00000245112	antisense	SMARCA5-AS1	100128055	0.225770687010856	-2.47964580956571	FALSE	-0.121380418065826	-0.882377882779059	0.377992644196999	NA	-6.02481465676925	0.164060715352663	0.611847550656768	0.540924010100125	NA	-5.23225359527637	NA	NA	NA	NA	NA	NA	NA
502	ENSG00000248924.2	ENSG00000248924	transcribed_processed_pseudogene	RP11-481K16.2	NA	0.0122710764606841	-5.75026621046612	FALSE	-0.391202392168552	-3.02059021988392	0.00265074354141599	NA	-2.13355071664281	-0.301965529250544	-1.18801172214227	0.235407555382911	NA	-4.91916888305488	NA	NA	NA	NA	NA	NA	NA
2827	ENSG00000236296.7	ENSG00000236296	transcribed_processed_pseudogene	GUSBP5	441046	1.07722447282417	1.42484631736985	TRUE	-0.419254200333235	-6.48161135587655	2.16244545425415e-10	6.72446473390365e-10	13.0150257922691	0.103231683120647	0.869229183671648	0.385149758014976	0.594299280146376	-5.71798163808098	-0.483442335740883	0.483381366345426	-9.17817977144601	2.41722728750778e-18	9.83760578728946e-18	-8.73590047652142	LIV DEG
6869	ENSG00000183090.5	ENSG00000183090	protein_coding	FREM3	166752	1.64632067262799	2.1300330905905	TRUE	-0.97593028921707	-5.50196657670856	5.98152140855065e-08	1.5064176833082e-07	7.40509485365104	-0.487740233324449	-1.52792066955789	0.127181117936339	0.31064733286494	-5.25553362668822	-0.816293854217626	1.8104196761073	-5.44171254241319	9.11775257409113e-08	1.85921373176684e-07	-5.34348271858971	LIV DEG
566	ENSG00000246448.2	ENSG00000246448	antisense	RP13-578N3.3	NA	13.1756124500516	2.77493848785519	FALSE	-0.448580635148933	-6.4545479951814	2.55121633864207e-10	NA	12.7017410283701	-0.0286239448652269	-0.22867960359886	0.819213894292542	NA	-6.3145703595111	NA	NA	NA	NA	NA	NA	NA
1171	ENSG00000250345.2	ENSG00000250345	processed_pseudogene	RP11-780M14.1	NA	0.00596077004483289	-5.73960231386524	FALSE	-0.307700639473511	-2.36190785406413	0.0185599798989848	NA	-3.8460321536149	0.280527686550669	1.12840337470217	0.259704896256855	NA	-4.98672179593679	NA	NA	NA	NA	NA	NA	NA
2004	ENSG00000197465.13	ENSG00000197465	protein_coding	GYPE	2996	0.298608494362341	-0.962854854830469	FALSE	-0.118998046994616	-1.11161615076688	0.266832587246787	NA	-6.0482162733462	0.208546616195393	0.974238348299455	0.330421620654853	NA	-5.22810861997209	NA	NA	NA	NA	NA	NA	NA
540	ENSG00000249741.2	ENSG00000249741	processed_pseudogene	RP11-673E1.3	NA	0.572056813449859	-1.83907195510188	FALSE	-0.150568338272521	-1.3139736750472	0.189452101798158	NA	-5.66471829632724	0.0842636491069696	0.381851731202855	0.702737820933669	NA	-5.43702501226543	NA	NA	NA	NA	NA	NA	NA
1921	ENSG00000251600.5	ENSG00000251600	lincRNA	RP11-673E1.1	NA	2.64136161121398	2.15809537006419	TRUE	-0.417577644459156	-6.08045972803657	2.36742982400301e-09	6.76340012515647e-09	10.6045969443552	0.0489022283950511	0.372554275095412	0.709642205408996	0.839729375463971	-6.15985763177833	-0.355271201321168	4.36388850097439	-7.43507974539603	5.50080879051755e-13	1.59573609791965e-12	-7.21231611600787	LIV DEG
832	ENSG00000248828.1	ENSG00000248828	antisense	RP11-673E1.4	NA	2.72407111253428	0.965837523939379	FALSE	-0.299288002382923	-4.10428791367879	4.72906312866326e-05	NA	1.25357571551561	0.0879663891860405	0.648307153542411	0.517091705920489	NA	-5.79756600165119	NA	NA	NA	NA	NA	NA	NA
1566	ENSG00000250361.6	ENSG00000250361	protein_coding	GYPB	2994	0.0598491218574379	-3.645468107991	FALSE	-0.447116712241745	-2.51687153277841	0.0121490878812256	NA	-3.23735733594066	0.0285871302832466	0.0826624457092459	0.93415389363354	NA	-5.27396709408501	NA	NA	NA	NA	NA	NA	NA
3512	ENSG00000170180.19	ENSG00000170180	protein_coding	GYPA	2993	0.0782355459758582	-2.11197328331554	FALSE	-0.122484386977838	-0.929281156398528	0.353187730136504	NA	-6.05915876328174	0.0985591059927983	0.39381044341522	0.693893271685376	NA	-5.39464316038037	NA	NA	NA	NA	NA	NA	NA
3102	ENSG00000261129.1	ENSG00000261129	lincRNA	RP11-361D14.2	NA	0.00526061351884999	-5.36790915677619	FALSE	-0.01740006333708	-0.107689532919053	0.914284777793653	NA	-6.41351605092583	0.624967272088095	1.99791209267258	0.0462815734909921	NA	-3.80844535584477	NA	NA	NA	NA	NA	NA	NA
746	ENSG00000250504.2	ENSG00000250504	processed_pseudogene	KRT18P51	391703	0.00455222573520403	-5.86022397105823	FALSE	-0.135026122620294	-1.25617506167895	0.209633788149056	NA	-5.82915884254777	0.10272450066829	0.482724450213794	0.629508203612925	NA	-5.45521738923609	NA	NA	NA	NA	NA	NA	NA
1557	ENSG00000248890.1	ENSG00000248890	antisense	HHIP-AS1	646576	1.90430816762985	1.50454390146598	TRUE	-0.270088281172739	-5.62688134910524	3.0461853310608e-08	7.8886094599818e-08	8.23283923147604	-0.171863789638468	-2.16634537756127	0.0307689324103385	0.120206235483049	-3.85771478609828	-0.297350035709605	1.19585149678459	-8.97029160470528	5.63878042731356e-18	2.2512458856787e-17	-8.63964531067675	LIV DEG
12074	ENSG00000164161.9	ENSG00000164161	protein_coding	HHIP	64399	8.33419304987224	6.09024784037664	TRUE	-0.093433069598367	-0.997465868279626	0.319016518445654	0.361885058057687	-7.33733569578829	-0.328783236220476	-2.61626872881672	0.00916562683627547	0.0513554943835913	-3.81273162518648	-0.164319955935316	5.76755970972406	-2.163721321625	0.0312107305851364	0.0398209681081221	-2.15437557319842	LIV DEG
180	ENSG00000273621.1	ENSG00000273621	misc_RNA	uc_338	NA	2.39906673797769	-1.37072486138793	FALSE	-0.0927958902048827	-0.938458328670827	0.348457903723736	NA	-6.15813947970907	-0.383437834004392	-2.06182537507692	0.0397541202843033	NA	-3.75388554885498	NA	NA	NA	NA	NA	NA	NA
1720	ENSG00000249193.1	ENSG00000249193	processed_pseudogene	HSPD1P5	345041	0.00439605809187137	-5.74930664737828	FALSE	-0.156052474271384	-1.17591065890465	0.2401850789385	NA	-5.88439216901484	-0.117653062873713	-0.459942896555155	0.645762375028529	NA	-5.42804521368453	NA	NA	NA	NA	NA	NA	NA
2807	ENSG00000250406.1	ENSG00000250406	lincRNA	RP13-539F13.3	NA	0.0016385730447896	-5.84937300575434	FALSE	-0.369216535384972	-3.13853553723821	0.00179728546471172	NA	-1.8189655567678	0.0108069175615354	0.0475619962297355	0.962084808478469	NA	-5.55010802581735	NA	NA	NA	NA	NA	NA	NA
452	ENSG00000251452.2	ENSG00000251452	processed_pseudogene	RP13-539F13.2	NA	0.128444692827324	-4.18922658414512	FALSE	-0.312737326964694	-1.72051722874273	0.0859515303942942	NA	-4.82741148016379	0.629065113639132	1.72081065453352	0.0859200269771184	NA	-4.17047098128526	NA	NA	NA	NA	NA	NA	NA
3418	ENSG00000164162.12	ENSG00000164162	protein_coding	ANAPC10	10393	4.80610710300194	4.02275307414156	TRUE	-0.189122681780814	-6.61535663646733	9.47478416711056e-11	3.02869536197074e-10	13.512755866343	-0.00619726172138825	-0.165031170585938	0.868987892552638	0.93378568938645	-6.57690973769778	-0.149298601038479	3.81962251959964	-9.98233555266705	1.53900368969217e-21	7.64028105243003e-21	-9.53225691074701	LIV DEG
305	ENSG00000222594.1	ENSG00000222594	misc_RNA	RN7SKP235	106479199	0.00568812711259332	-5.97188800378086	FALSE	-0.156518992494827	-1.54384963468296	0.123251658620744	NA	-5.47404384341628	0.145591396056917	0.775426233876439	0.438464014014262	NA	-5.32099008159656	NA	NA	NA	NA	NA	NA	NA
6265	ENSG00000164163.10	ENSG00000164163	protein_coding	ABCE1	6059	10.5913796379102	6.00350201693158	TRUE	-0.291068574978463	-7.78507403776091	3.97919838847664e-14	1.69991805145847e-13	20.8360016225314	0.0147473258316883	0.352443027658179	0.724658434212575	0.849227026726073	-7.02288274623033	-0.176497616302835	5.71964571600655	-8.28039381628376	1.8293145048867e-15	6.2257699092691e-15	-7.95240069804065	LIV DEG
9085	ENSG00000164164.15	ENSG00000164164	protein_coding	OTUD4	54726	7.23701965095687	5.97698147507002	TRUE	0.73686824157845	19.6362741877704	3.3964502811478e-64	1.94194339723464e-61	135.377836270754	0.0359669949144899	0.84845460564117	0.39660146451006	0.604779354264421	-6.71057994092192	0.530621219778158	5.66531626186059	18.049229113101	1.71953243433227e-54	1.12393003676069e-52	15.5450258449259	PM DEG
113	ENSG00000238713.1	ENSG00000238713	misc_RNA	Y_RNA	NA	7.94241151056865	-0.23366730268949	TRUE	-0.0414784126702131	-0.51807998251721	0.604629544937733	0.643374982302588	-6.62619702102936	-0.107107143640966	-0.774485774534146	0.43901922853566	0.6421525119043	-5.48660928035447	-0.157311186714479	-0.532159972007247	-3.06801199999773	0.00226987713362783	0.00326282584453113	-3.05244184000328	LIV DEG
423	ENSG00000240992.1	ENSG00000240992	processed_pseudogene	RPS23P4	100271092	0.0166081617773396	-5.74503343930026	FALSE	-0.10565770442034	-0.841848691059277	0.400271457781603	NA	-6.21616768738861	0.0599443387224249	0.245757012604867	0.805973819852398	NA	-5.49069501306855	NA	NA	NA	NA	NA	NA	NA
1151	ENSG00000272727.1	ENSG00000272727	lincRNA	RP11-142A22.4	NA	0.106925390560775	-3.40399640787031	FALSE	0.358508791934508	1.9833051215411	0.0478749958118532	NA	-4.40551197369722	0.148238039246956	0.445519487506011	0.656142258786459	NA	-5.23774746081834	NA	NA	NA	NA	NA	NA	NA
711	ENSG00000251333.3	ENSG00000251333	processed_pseudogene	RTN3P1	152905	13.6472614899703	3.00184297192075	TRUE	0.255605912107023	3.03626860753808	0.00251907199490959	0.00400172471670139	-2.75758871094726	-0.547865502588698	-6.1949297244696	1.24148615761932e-09	1.53588536049338e-07	11.5882992411676	0.178677819669069	-1.23121521253656	2.29379135650948	0.0223500425676609	0.0289946135966507	2.28436578629178	PM DEG
1049	ENSG00000278943.1	ENSG00000278943	TEC	RP11-142A22.3	NA	0.240227869580122	-2.46118747330767	TRUE	0.391546504854361	2.58560797091029	0.00999999323359897	0.0147616954055395	-3.21992226191254	-0.383204531342274	-1.57376259908229	0.116191411993926	0.292135645439923	-4.43630465868979	0.366729516216926	-0.728303954525767	4.96322286439331	1.01757550093761e-06	1.92474610620608e-06	4.88820884628994	PM DEG
840	ENSG00000248745.2	ENSG00000248745	processed_pseudogene	NMNAT1P4	100132841	0.000776435670712916	-6.01941364048703	FALSE	-0.156088445695763	-1.67172334549096	0.0951988525299089	NA	-5.2874689826757	0.205512712322626	1.2008171764056	0.230405558727947	NA	-4.97104220642615	NA	NA	NA	NA	NA	NA	NA
6058	ENSG00000170365.9	ENSG00000170365	protein_coding	SMAD1	4086	3.23978533844957	4.24936870818133	TRUE	0.388667484150503	10.2593266590628	1.47537894527963e-22	1.29240751914661e-21	40.2369971648176	-0.0626436350195392	-1.11431737498364	0.265692406921261	0.476902773739369	-6.03317390368588	0.343688798620238	4.36737316696885	12.0719545723894	5.37154985744266e-29	4.40870565879256e-28	11.1755517781251	PM DEG
1090	ENSG00000250582.1	ENSG00000250582	antisense	SMAD1-AS2	101927659	0.00357736418400275	-5.86435503182312	FALSE	-0.135970352702383	-1.18221853287555	0.23767579858579	NA	-5.93012810632141	0.026582865904964	0.122529527647368	0.902530183434257	NA	-5.54679820296574	NA	NA	NA	NA	NA	NA	NA
481	ENSG00000250902.1	ENSG00000250902	antisense	SMAD1-AS1	104326058	0.0330268291465657	-5.37785983281574	FALSE	-0.160242451495538	-0.960636404451087	0.337195106199842	NA	-5.98273817532692	0.390357919933553	1.28837184361376	0.198228003776874	NA	-4.75692229156348	NA	NA	NA	NA	NA	NA	NA
403	ENSG00000248686.1	ENSG00000248686	lincRNA	RP11-557J10.5	NA	0.0014734156157331	-6.02178261804776	FALSE	-0.237950679130106	-2.53645062807043	0.0114985856747233	NA	-3.51557077778717	0.129805330019399	0.749694913270815	0.453800285592268	NA	-5.35095895270316	NA	NA	NA	NA	NA	NA	NA
7677	ENSG00000151611.13	ENSG00000151611	protein_coding	MMAA	166785	1.33193782667415	3.30054381660478	TRUE	0.29269753594082	7.75839326681752	4.80294903032974e-14	2.03090918921898e-13	21.0229204477543	-0.177017028268266	-3.09368361590102	0.00209043158804156	0.0181167883019333	-1.82962187795254	0.235713305273065	2.9963450808278	9.03475968585949	5.59884771573884e-18	2.23612830588905e-17	8.64045727135829	PM DEG
1877	ENSG00000249245.2	ENSG00000249245	processed_pseudogene	RP11-557J10.3	NA	0.00297565705686682	-5.85915542406204	FALSE	-0.316065275051498	-2.78232151228285	0.00559932181684503	NA	-2.83782661212777	-0.0349868157739646	-0.161815419287421	0.871518287836405	NA	-5.54187857034757	NA	NA	NA	NA	NA	NA	NA
745	ENSG00000248356.1	ENSG00000248356	antisense	RP11-557J10.4	NA	0.0041562313009534	-5.89762421516357	FALSE	-0.218626348804104	-1.93197428853947	0.0539221848625173	NA	-4.80106139251988	0.249362507097311	1.16503535120343	0.244574732804966	NA	-4.97663359332821	NA	NA	NA	NA	NA	NA	NA
1122	ENSG00000237136.7	ENSG00000237136	protein_coding	C4orf51	646603	0.00913557933999578	-5.5441547042839	FALSE	-0.358737086599473	-2.58268224746352	0.0100840452884712	NA	-3.26456985773121	-0.145635162096485	-0.529978550019112	0.596368217732295	NA	-5.34468465018536	NA	NA	NA	NA	NA	NA	NA
8433	ENSG00000151612.15	ENSG00000151612	protein_coding	ZNF827	152485	4.247154433966	5.09452043364252	TRUE	0.324626866905141	8.54384470416226	1.54617593024578e-16	8.0307762839061e-16	26.4247355834509	-0.109171296489145	-2.17355288732911	0.0302195816359553	0.118806030386292	-4.5110868020995	0.242210217198101	4.71940967916885	9.86814898517904	8.98664090520355e-21	4.26092430383692e-20	9.34735558085834	PM DEG
2525	ENSG00000279481.1	ENSG00000279481	TEC	RP11-181K12.1	NA	0.847414670800083	1.01239873431417	TRUE	0.24941159104549	4.27823220690309	2.2543371697382e-05	4.48219011520785e-05	1.95269137060216	-0.0797257702178915	-0.902660293943584	0.367152227835605	0.577308263703154	-5.59833066567247	0.0769346951090171	0.699860929984194	2.28876409154359	0.022501268462151	0.0291802998968193	2.281798007865	PM DEG
794	ENSG00000251687.1	ENSG00000251687	antisense	RP11-181K12.2	NA	0.00481769732415992	-5.84322240243389	FALSE	-0.237721441703629	-2.14736093310114	0.0322402823103503	NA	-4.3491309025495	0.238290162028893	1.11837631820832	0.263957382415272	NA	-5.01891987628695	NA	NA	NA	NA	NA	NA	NA
113	ENSG00000201314.1	ENSG00000201314	misc_RNA	Y_RNA	NA	0.00448095357796833	-6.04164064246344	FALSE	-0.157739317677542	-1.73824519302306	0.0827776270480632	NA	-5.18523908278698	0.260055992909586	1.56390244458181	0.118489698762035	NA	-4.54207302634202	NA	NA	NA	NA	NA	NA	NA
4159	ENSG00000260303.1	ENSG00000260303	lincRNA	RP11-203B7.2	NA	0.000816052802009427	-5.87712065986191	FALSE	0.0749881465844763	0.658870012366229	0.510279783009613	NA	-6.39594647431022	0.354660528553696	1.62006592177196	0.105865102287736	NA	-4.43489899057102	NA	NA	NA	NA	NA	NA	NA
522	ENSG00000251024.1	ENSG00000251024	lincRNA	RP11-203B7.1	NA	0.000419043293877534	-6.0385690097101	FALSE	-0.168129221727434	-1.90164370120513	0.0577870306007292	NA	-4.89215348009486	0.203691418259255	1.2387927798667	0.216018687784543	NA	-4.93410587193125	NA	NA	NA	NA	NA	NA	NA
2257	ENSG00000248809.5	ENSG00000248809	lincRNA	LINC01095	100505545	0.0017088251206956	-5.88183569747291	FALSE	-0.114387948061269	-0.961514824751443	0.336753899724448	NA	-6.15967950656095	0.12672406083632	0.560720807586114	0.575245624765419	NA	-5.41788117144292	NA	NA	NA	NA	NA	NA	NA
2605	ENSG00000164167.9	ENSG00000164167	protein_coding	LSM6	11157	4.37496103562807	3.47906135574743	TRUE	-0.238219362798266	-6.01590773701938	3.43931534992988e-09	9.67150288817847e-09	10.0901645302093	-0.00572325383871277	-0.100946629354179	0.919634351492325	0.959051475917755	-6.4734187278033	-0.25390122620227	3.40363974421658	-9.63134494816639	4.41070700758008e-20	1.99551748450429e-19	-9.17753534568403	LIV DEG
466	ENSG00000279845.1	ENSG00000279845	TEC	RP11-6L6.4	NA	2.01864813067085	-0.154454129003041	TRUE	-0.000246676347826443	-0.00341097488512483	0.997279789154493	0.997562718784023	-6.76800650354421	-0.0214096235984383	-0.174612916341219	0.861456328630523	0.930698383493742	-5.75096509355589	-0.08694260647202	-0.448747687970678	-1.94403581773023	0.0524463081147241	0.0650363197752865	-1.93945212988483	Not DEG
2260	ENSG00000250673.2	ENSG00000250673	protein_coding	RP11-6L6.2	NA	0.163019068414253	-1.73507852438566	FALSE	-0.706231192855271	-4.73938004841374	2.79197893494578e-06	NA	4.26848475994759	-0.212132419207157	-0.83825731015665	0.40229722540053	NA	-5.21039177323185	NA	NA	NA	NA	NA	NA	NA
376	ENSG00000280250.1	ENSG00000280250	TEC	RP11-6L6.6	NA	0.0134906678486918	-5.80427347091554	FALSE	-0.122862459420253	-1.05146890315001	0.293546568598166	NA	-6.05219237912531	0.1715852748361	0.764056524099192	0.445203391785736	NA	-5.2947969409934	NA	NA	NA	NA	NA	NA	NA
732	ENSG00000251010.1	ENSG00000251010	antisense	RP11-6L6.7	NA	0.00714731693201654	-5.79570410354151	FALSE	-0.0308887456654932	-0.240761283594125	0.809837929386948	NA	-6.55797594028498	0.331936382643879	1.39296993980414	0.164264085006703	NA	-4.70963122986875	NA	NA	NA	NA	NA	NA	NA
6687	ENSG00000120519.14	ENSG00000120519	protein_coding	SLC10A7	84068	1.4056526109341	3.19855109285611	TRUE	0.053166451730528	1.85522806045651	0.064146660756142	0.0840053614148932	-5.59429810609201	0.00740847248397234	0.148427187083183	0.882067051668178	0.940000404768849	-6.40380483001059	0.024625958468228	2.85494122784873	1.24795886816888	0.212763678340988	0.242794566216957	1.24600195257924	Not DEG
106	ENSG00000278438.1	ENSG00000278438	miRNA	MIR7849	102465837	0.00575948512256952	-6.01078954567959	FALSE	-0.153898852213805	-1.72220586894454	0.0856450189750672	NA	-5.20028094853147	0.16667379734668	0.97394755304499	0.33056584572262	NA	-5.18239009556505	NA	NA	NA	NA	NA	NA	NA
163	ENSG00000207182.1	ENSG00000207182	snRNA	RNU1-44P	106480160	0.0867572899003054	-5.39779549090871	FALSE	-0.389746890359812	-2.50462628725361	0.0125723649626733	NA	-3.4069021483995	-0.332745958312815	-1.07698344589621	0.282020594443733	NA	-4.94449847060094	NA	NA	NA	NA	NA	NA	NA
3144	ENSG00000151615.3	ENSG00000151615	protein_coding	POU4F2	5458	0.00226061583126414	-5.69798380521572	FALSE	0.0570871522154104	0.440270625662604	0.659929646262052	NA	-6.45674534705807	0.32541027635582	1.29353290427224	0.196439688565853	NA	-4.79430372566301	NA	NA	NA	NA	NA	NA	NA
3332	ENSG00000137473.17	ENSG00000137473	protein_coding	TTC29	83894	0.27585087329376	-0.275930531360323	TRUE	0.37711001205533	3.64042441612086	0.000300269174579976	0.000530986741472824	-0.29074684485082	0.294162318072531	1.5815869071551	0.114392780413391	0.289229027088	-4.6360057240798	0.503522452373271	-0.628571902393738	6.6435088878045	9.51390150354021e-11	2.39424519052103e-10	6.47447999423751	PM DEG
524	ENSG00000248764.1	ENSG00000248764	antisense	RP11-292D4.2	NA	0.00115244549904609	-6.02900822907644	FALSE	-0.192910839531172	-2.1233389822037	0.0342114922272571	NA	-4.45543401592878	0.258150734956693	1.53194239159689	0.126185640338851	NA	-4.5834887805353	NA	NA	NA	NA	NA	NA	NA
801	ENSG00000248346.1	ENSG00000248346	lincRNA	RP11-292D4.1	NA	0.00159947179239242	-5.98891248991566	FALSE	-0.143702497337822	-1.45255955964187	0.146967621270269	NA	-5.61189365345513	0.305532054564734	1.65087585082696	0.0994082863537711	NA	-4.41458477609817	NA	NA	NA	NA	NA	NA	NA
3654	ENSG00000260090.1	ENSG00000260090	lincRNA	RP11-292D4.3	NA	0.000218129367882145	-6.00804494162828	FALSE	-0.0955563760492672	-1.0012136005157	0.317203434845292	NA	-6.16243264918157	0.298827822046513	1.6784306485176	0.0939042463976929	NA	-4.37564767383276	NA	NA	NA	NA	NA	NA	NA
4159	ENSG00000279376.1	ENSG00000279376	TEC	RP11-292D4.4	NA	0.00113167628869981	-5.83284552002003	FALSE	-0.0909607928237262	-0.805609778614468	0.420847354059283	NA	-6.27984478331649	-0.227649894995683	-1.06938436304594	0.285425988625824	NA	-5.04882167506093	NA	NA	NA	NA	NA	NA	NA
89	ENSG00000221369.1	ENSG00000221369	miRNA	MIR548G	100313938	0.107028906222894	-5.62018308534548	FALSE	0.130401997213126	0.845483895528446	0.398241453379972	NA	-6.15710521036641	0.524359303632891	1.77840355980823	0.0759610696201994	NA	-4.16108231077688	NA	NA	NA	NA	NA	NA	NA
378	ENSG00000241281.1	ENSG00000241281	processed_pseudogene	RP11-364M6.1	NA	0.241453292471692	-3.58657788371388	FALSE	0.421394215525325	2.47319259810313	0.0137194519645974	NA	-3.34161215225891	-0.0153308616353996	-0.0442267735958718	0.9647417594759	NA	-5.26885917306922	NA	NA	NA	NA	NA	NA	NA
598	ENSG00000249004.1	ENSG00000249004	processed_pseudogene	PRMT5P1	100420927	0.173405833406313	-3.4954789089773	FALSE	0.390692064036524	2.18889577159217	0.0290619310928942	NA	-3.98589060966452	0.346024987453263	0.937620145854119	0.348904171989463	NA	-4.94826839114725	NA	NA	NA	NA	NA	NA	NA
4238	ENSG00000151617.15	ENSG00000151617	protein_coding	EDNRA	1909	1.01178975510436	1.97947751652595	TRUE	-0.286940497997562	-3.62816693822994	0.000314503548409188	0.000554859691985353	-0.645059032901701	0.128088556616887	0.93303583575372	0.351263580930973	0.563636305718655	-5.77178726710063	-0.10382217245415	1.65630115059513	-1.83841275124849	0.0666880745000229	0.0815830642809158	-1.83377045942382	Not DEG
8092	ENSG00000280219.1	ENSG00000280219	TEC	RP11-752L20.3	NA	0.178243449893587	0.395983089832205	TRUE	-0.230522033223452	-2.71045768903055	0.00694786342580325	0.0104762687649941	-3.24631484952962	-0.0544766820634756	-0.342434445861469	0.732171634938099	0.85405221311841	-5.81471447969243	-0.192997595803301	0.0764595360626105	-3.31213738302694	0.00100947961285908	0.00150000627913505	-3.28787134074901	LIV DEG
675	ENSG00000251254.1	ENSG00000251254	processed_pseudogene	GTF2F2P1	2964	0.273846731623151	-2.61649592085325	FALSE	-0.291679281451657	-1.91045618897617	0.0566410057006944	NA	-4.61679537966597	-0.178026537622124	-0.582753151195065	0.560329073988027	NA	-5.23644586933825	NA	NA	NA	NA	NA	NA	NA
1028	ENSG00000251688.1	ENSG00000251688	lincRNA	RP11-752L20.5	NA	0.0127879956512473	-5.47261149853358	FALSE	-0.597479061232472	-3.93783130237845	9.37819730426059e-05	NA	0.984338221196237	-0.115649765482731	-0.370028614349188	0.711521953315309	NA	-5.36964538453574	NA	NA	NA	NA	NA	NA	NA
568	ENSG00000251298.1	ENSG00000251298	antisense	RP11-425A23.1	NA	1.02122343374895	-0.927734179104013	FALSE	0.202620232663827	2.16692739206257	0.0307075915929181	NA	-4.33670711220751	0.170736716563546	0.973017310239867	0.33102749055464	NA	-5.21033560517534	NA	NA	NA	NA	NA	NA	NA
4712	ENSG00000164168.7	ENSG00000164168	protein_coding	TMEM184C	55751	9.64018499844557	5.48897502715578	TRUE	-0.0126659244352366	-0.4719641557685	0.637156400788752	0.674090630030708	-7.59055716922953	-0.139766874778085	-4.89317076697104	1.35074923403647e-06	5.73797189679547e-05	4.6595244688449	-0.0242040582071051	5.16542400038568	-1.49750318759984	0.135055583456663	0.158593549071043	-1.49445940985656	Not DEG
4019	ENSG00000164169.12	ENSG00000164169	protein_coding	PRMT9	90826	4.82103283666666	4.23478224338179	TRUE	-0.191376665925945	-6.89211621579237	1.64627962122715e-11	5.61998473246094e-11	15.1843638444156	0.0954541401239558	2.43060421395674	0.0154335378747668	0.074764482193884	-3.75829649278277	-0.0927819965020922	3.90801993555176	-4.9012136727218	1.42862290228805e-06	2.66956784341009e-06	-4.82096937552713	LIV DEG
10759	ENSG00000071205.11	ENSG00000071205	protein_coding	ARHGAP10	79658	1.95397637452193	4.28573052774749	TRUE	-0.222101325498252	-3.52804912819649	0.00045687415285936	0.000791902720503052	-1.35362514825146	-0.0853712316943113	-0.885087178629715	0.376546179468416	0.585938538187152	-6.26340530764582	-0.236644835809619	3.82808020226093	-4.76692174224444	2.54072048271346e-06	4.66071626619516e-06	-4.70483444204927	LIV DEG
115	ENSG00000252951.1	ENSG00000252951	rRNA	RNA5SP165	100873430	0.00139976898219845	-6.0432840473211	FALSE	-0.142741628177243	-1.61038650961975	0.107938856032012	NA	-5.39115736566064	0.218657860587241	1.32431060840883	0.186020764072986	NA	-4.84195368540571	NA	NA	NA	NA	NA	NA	NA
74	ENSG00000264274.1	ENSG00000264274	miRNA	MIR4799	100616246	0.7635977231057	-4.23979230631756	FALSE	-0.200155679125166	-1.06200114898955	0.288743175861427	NA	-5.70951040744228	-0.0188138839273581	-0.0509939625226799	0.959351229365658	NA	-5.24990866905231	NA	NA	NA	NA	NA	NA	NA
284	ENSG00000240014.3	ENSG00000240014	misc_RNA	RN7SL254P	106480991	0.260180531768284	-3.95322978800307	FALSE	0.157685329037896	0.868234328174525	0.38567880814894	NA	-5.90998365936638	-0.0291042320298746	-0.0784896843710736	0.937470758281874	NA	-5.24812669204893	NA	NA	NA	NA	NA	NA	NA
858	ENSG00000270387.1	ENSG00000270387	processed_pseudogene	RP11-315D13.1	NA	0.00190326825517814	-5.96054222243258	FALSE	-0.0879451963189792	-0.871055866694007	0.38413787467397	NA	-6.26782499041992	0.355409443592579	1.87161827246454	0.0618583602298151	NA	-4.07469046777302	NA	NA	NA	NA	NA	NA	NA
6607	ENSG00000151623.14	ENSG00000151623	protein_coding	NR3C2	4306	7.53371128142594	5.51670858906312	TRUE	0.437875318548648	11.743723133242	2.54680879760478e-28	3.82111632009427e-27	53.2117139129499	-0.0427369824250147	-0.645182778456196	0.519112419613604	0.706836614966393	-6.76840234533449	0.344483600402827	5.19281683584011	11.6678826056281	3.62092331560055e-27	2.59829770922116e-26	10.7953469465212	PM DEG
680	ENSG00000250354.1	ENSG00000250354	antisense	RP11-76G10.1	NA	0.0264698753558404	-5.29541966738804	FALSE	-0.145007099319469	-0.881962156995499	0.3782172071978	NA	-6.02700789625978	-0.0043650235846722	-0.0136046165883131	0.989150989915282	NA	-5.38265857898809	NA	NA	NA	NA	NA	NA	NA
647	ENSG00000251418.2	ENSG00000251418	processed_pseudogene	RP11-655B23.1	NA	0.00103683983315179	-6.00806785913874	FALSE	-0.13214386109836	-1.40493899315891	0.160654731712736	NA	-5.68322378268214	0.115015298304148	0.653596339025013	0.513680221551093	NA	-5.40765495139859	NA	NA	NA	NA	NA	NA	NA
102	ENSG00000201846.1	ENSG00000201846	rRNA	RNA5SP166	100873431	0.317386452124017	-4.8269979551636	FALSE	-0.621655841028362	-3.61223049667398	0.000333958739050499	NA	-0.0772196577943616	0.266538695568831	0.76206337821611	0.446390898783977	NA	-5.07416224139838	NA	NA	NA	NA	NA	NA	NA
518	ENSG00000250357.1	ENSG00000250357	lincRNA	RP11-503L19.1	NA	1.02410600714925	-1.07138655935609	FALSE	-0.481996308824649	-4.64647381255449	4.31459560980112e-06	NA	3.78118614759343	-0.0682165062986111	-0.382968565598462	0.701910087459113	NA	-5.55065398319983	NA	NA	NA	NA	NA	NA	NA
307	ENSG00000225176.2	ENSG00000225176	processed_pseudogene	ATP5LP4	NA	0.00172386342926243	-6.02485425080109	FALSE	-0.176628212166303	-1.93906286482189	0.0530508178636599	NA	-4.81859053977151	0.0403285898590289	0.238612903883949	0.811506079893981	NA	-5.5710457536009	NA	NA	NA	NA	NA	NA	NA
606	ENSG00000279016.1	ENSG00000279016	TEC	RP11-360A10.1	NA	0.00300365655242178	-5.96286536497239	FALSE	-0.216826542270679	-2.10573945822749	0.0357204622657363	NA	-4.47183324457859	0.310310502365742	1.60182237517178	0.109842969570676	NA	-4.47898047874391	NA	NA	NA	NA	NA	NA	NA
479	ENSG00000249317.1	ENSG00000249317	processed_transcript	CTB-191D16.1	NA	0.00156321424949841	-6.01421112464541	FALSE	-0.141246148789479	-1.48827434181971	0.137303228109013	NA	-5.56881026808223	0.323747620851017	1.82452671463778	0.0686847079876389	NA	-4.15656982939122	NA	NA	NA	NA	NA	NA	NA
62	ENSG00000239168.1	ENSG00000239168	snRNA	RNU7-197P	106480455	0.0119512234537812	-6.02391350113603	FALSE	-0.197330364447154	-2.07839251412134	0.0381780250822706	NA	-4.54675421981541	0.318646868119195	1.85598573625426	0.0640591276936015	NA	-4.10931174954899	NA	NA	NA	NA	NA	NA	NA
481	ENSG00000249752.1	ENSG00000249752	lincRNA	RP11-563M4.1	NA	0.00573159968348074	-5.90667408884884	FALSE	-0.147850747654407	-1.44700740132529	0.148515785149706	NA	-5.60070012150318	0.217276661061531	1.1052065184819	0.269615545625597	NA	-5.04255582792416	NA	NA	NA	NA	NA	NA	NA
476	ENSG00000250252.1	ENSG00000250252	lincRNA	RP11-342A1.1	NA	0.0162863995405153	-5.67179025584182	FALSE	-0.0335006873791711	-0.262011900581314	0.793419191673191	NA	-6.50754786205302	0.259525291030407	1.05009781698739	0.294193690394662	NA	-5.03062117922991	NA	NA	NA	NA	NA	NA	NA
2520	ENSG00000248210.1	ENSG00000248210	lincRNA	RP11-24I21.1	NA	0.411959979109802	-0.0535291113246375	TRUE	-0.373827671650124	-4.48589194412889	8.99943804457126e-06	1.85323772834523e-05	2.97522603848889	0.035464488746845	0.231964548686686	0.816662938908051	0.905072856784624	-5.76756895334846	-0.224327491397749	-0.474845978743278	-3.96196286144344	8.81062924152568e-05	0.000143214097400757	-3.92120766134572	LIV DEG
2692	ENSG00000234828.8	ENSG00000234828	protein_coding	RP11-526A4.1	NA	0.0329233156117221	-4.31556832144882	FALSE	1.01891600340653	5.28584575000903	1.86595556969665e-07	NA	6.85633306219141	-0.398423879723543	-1.08880305011024	0.276778978972191	NA	-4.8841810528732	NA	NA	NA	NA	NA	NA	NA
510	ENSG00000250905.1	ENSG00000250905	lincRNA	RP11-707F2.1	NA	0.0232773253263944	-5.50088171476967	FALSE	-0.0862297485346154	-0.596407363115928	0.551170584674616	NA	-6.30030855716151	0.305461835337089	1.06376583313683	0.287961693175508	NA	-4.97612859067604	NA	NA	NA	NA	NA	NA	NA
352	ENSG00000251482.1	ENSG00000251482	processed_pseudogene	AKIRIN2P1	100216487	0.00965763158041677	-5.87442225672593	FALSE	-0.174643518359666	-1.54057723705666	0.124046564387502	NA	-5.45302403112678	-0.0835166516356872	-0.38147054903496	0.703020412255753	NA	-5.49526972193401	NA	NA	NA	NA	NA	NA	NA
116	ENSG00000202331.1	ENSG00000202331	rRNA	RNA5SP167	100873432	0.00112212658015994	-6.04778390797011	FALSE	-0.159469880521105	-1.83017917127382	0.067812877221421	NA	-5.02496365337925	0.195662942063054	1.21176687279613	0.226188943929294	NA	-4.9654831369296	NA	NA	NA	NA	NA	NA	NA
108	ENSG00000207121.1	ENSG00000207121	snRNA	RNU6-1230P	106481944	0.00296515756675973	-6.03549737695677	FALSE	-0.165677111386682	-1.84911784966136	0.0650254787699964	NA	-4.98675247475665	0.190540361917663	1.14315579866739	0.253535269724774	NA	-5.03307482761291	NA	NA	NA	NA	NA	NA	NA
358	ENSG00000250704.1	ENSG00000250704	lincRNA	RP11-423J7.1	NA	0.00266846103854812	-6.00028118877441	FALSE	-0.042351198179641	-0.437153555820959	0.662187014854641	NA	-6.55421585000608	0.306654788442438	1.70741770865852	0.0883814757500786	NA	-4.33376325445779	NA	NA	NA	NA	NA	NA	NA
4606	ENSG00000170390.15	ENSG00000170390	protein_coding	DCLK2	166614	17.9692453692994	6.33091276398159	TRUE	0.0977396117788731	2.66598903006396	0.00792243897258278	0.0118478153870344	-4.34001990371841	-0.0494892219326655	-0.790163663376802	0.429816579588681	0.634084361310917	-6.845637608676	0.135429128376839	5.99961564325668	5.03729149519199	6.97762516425632e-07	1.33581913484369e-06	4.96198537210166	PM DEG
63	ENSG00000238721.1	ENSG00000238721	snRNA	RNU7-194P	106480834	9.96181730321323	-0.800771119931019	FALSE	-0.129417501564716	-1.36906526426207	0.17158796381833	NA	-5.74235803605582	-0.104557236746364	-0.622317475887278	0.534024240906476	NA	-5.47920406873407	NA	NA	NA	NA	NA	NA	NA
14929	ENSG00000198589.10	ENSG00000198589	protein_coding	LRBA	987	7.36151489527783	6.76815704381536	TRUE	-0.0609458906407976	-2.99681299575572	0.00286250656067735	0.00452588387826078	-3.49620546191394	0.116685960783874	3.67929703213664	0.000259953797459813	0.00366095016926273	-0.615849280685112	-0.00624214689055838	6.41351030578265	-0.472776021637346	0.636614008750581	0.66791833952373	-0.472438248614401	Not DEG
998	ENSG00000248521.1	ENSG00000248521	processed_pseudogene	RP11-174F8.1	NA	0.510746517591713	-1.05317091576037	FALSE	-0.170600632130388	-1.95731507604435	0.0508613193309567	NA	-4.7440389903864	-0.116886284330509	-0.699592200599443	0.48451586323278	NA	-5.38722037398756	NA	NA	NA	NA	NA	NA	NA
2209	ENSG00000249690.1	ENSG00000249690	antisense	RP11-1336O20.2	NA	0.00251696967133947	-5.81821879015752	FALSE	-0.18163014175334	-1.42610567593286	0.154456209161126	NA	-5.59845151628689	0.0512602715154841	0.214445767788289	0.83028917105146	NA	-5.51979728174369	NA	NA	NA	NA	NA	NA	NA
2772	ENSG00000181541.5	ENSG00000181541	protein_coding	MAB21L2	10586	0.01822915540394	-4.49167449764143	FALSE	0.12786365907075	0.617014735141508	0.537503310256307	NA	-6.05724233473263	-0.199664705287485	-0.477185115265212	0.633444269091177	NA	-5.16547529665525	NA	NA	NA	NA	NA	NA	NA
498	ENSG00000183432.6	ENSG00000183432	processed_pseudogene	ZBTB8OSP1	729566	0.00413574937850845	-5.92532603425021	FALSE	-0.126043662103853	-1.19007927685905	0.234574851367868	NA	-5.93830341035225	0.231296063422917	1.10945602902884	0.267780770881257	NA	-5.04096036642608	NA	NA	NA	NA	NA	NA	NA
112	ENSG00000252451.1	ENSG00000252451	rRNA	RNA5SP168	100873433	1.04964207489063	-3.14760163090367	FALSE	-0.0501673159435007	-0.346511016198986	0.729103154738148	NA	-6.26455240034501	-0.225203481864896	-0.778712709863122	0.436526975184501	NA	-5.07915249376562	NA	NA	NA	NA	NA	NA	NA
528	ENSG00000235606.3	ENSG00000235606	processed_pseudogene	AK4P6	649288	0.00377760126737184	-5.97805418679799	FALSE	-0.122765241854833	-1.18160731663046	0.237918125493879	NA	-5.96232930118664	0.307315451542193	1.5539405508466	0.12084786233705	NA	-4.54461904324734	NA	NA	NA	NA	NA	NA	NA
2341	ENSG00000145425.9	ENSG00000145425	protein_coding	RPS3A	6189	116.804067463107	8.03905325092791	TRUE	-0.311390190116133	-6.10150066464963	2.09461416988072e-09	6.01160802656717e-09	9.77812521660252	-0.00866923772144534	-0.16724344600333	0.867247887159794	0.933161071812502	-7.66922794154345	-0.180116237079238	7.08424197746093	-7.17373171207168	3.30663610399483e-12	9.1307048002461e-12	-6.96403448500702	LIV DEG
72	ENSG00000201264.1	ENSG00000201264	snoRNA	SNORD73B	114655	3.92213597962549	-1.92412010449794	FALSE	-0.496863315797389	-4.62827368329742	4.69462687245255e-06	NA	3.78866444408	-0.134882874322822	-0.70463885852019	0.481371670634192	NA	-5.2630973775477	NA	NA	NA	NA	NA	NA	NA
7789	ENSG00000109686.17	ENSG00000109686	protein_coding	SH3D19	152503	6.91739017640408	5.60717326697975	TRUE	-0.137322363890601	-3.18473688081715	0.0015384138723017	0.00250694388141599	-2.69270079404501	-0.107880900981216	-1.37861745508397	0.16864533898503	0.370977658961038	-6.02060081758285	-0.130337315635688	5.27109783435954	-3.98186499537449	8.13551776486276e-05	0.000132718991737902	-3.94037251237792	LIV DEG
65	ENSG00000208797.1	ENSG00000208797	snoRNA	SNORD73A	8944	0	-6.05392717347678	TRUE	-0.152887514971211	-1.77178663803609	0.0770334299130336	0.0977883114197555	-5.12896206190441	0.195218323272989	1.21646857861348	0.224395419341199	0.428785574578905	-4.96138680449924	-0.334220408538312	-0.14724111590576	-7.82526942810697	2.9563071707944e-14	9.30052430422232e-14	-7.60021869752845	LIV DEG
1113	ENSG00000270681.1	ENSG00000270681	antisense	RP11-372K14.2	NA	1.46675411082232	0.475159531397711	TRUE	-0.707590742649681	-6.96275198293087	1.04369175276145e-11	3.61600049617893e-11	16.0798060166415	0.406740446222573	2.62332250149399	0.00898063502983276	0.0506357500149552	-2.73048531727192	-0.517562401555188	0.192631638238159	-7.29849269676825	1.72974797016391e-12	4.86456484264867e-12	-7.05469895499711	LIV DEG
486	ENSG00000249012.2	ENSG00000249012	unprocessed_pseudogene	RP11-731D1.1	NA	0.0211485305564444	-5.64205258643366	FALSE	-0.300338677485266	-2.22002624503776	0.026860596413361	NA	-4.13720788416044	-0.0998618744752932	-0.373665280531113	0.708815888925845	NA	-5.43231540634249	NA	NA	NA	NA	NA	NA	NA
989	ENSG00000189099.11	ENSG00000189099	protein_coding	PRSS48	345062	0.0711987698841849	-4.27543211930198	FALSE	-0.799667531428281	-4.34684029026481	1.67117466558801e-05	NA	2.66828899316439	0.496166832990319	1.3637937961875	0.173262172948106	NA	-4.6062593139477	NA	NA	NA	NA	NA	NA	NA
163	ENSG00000250350.1	ENSG00000250350	unprocessed_pseudogene	RP11-731D1.3	NA	2.31668234474356	-1.69472658320864	FALSE	-0.997588405640125	-8.2982291463886	9.71847669325535e-16	NA	25.0667077940762	-0.220967853702112	-1.06870299225611	0.285732689437213	NA	-5.00766167518326	NA	NA	NA	NA	NA	NA	NA
96	ENSG00000252544.1	ENSG00000252544	snRNA	RNU6-1282P	106481585	0.00277921676004408	-6.03242574420343	FALSE	-0.120460658759132	-1.35904644151794	0.17473899243295	NA	-5.75420827918607	0.222058938540326	1.35008425124544	0.177615768034105	NA	-4.80979468684757	NA	NA	NA	NA	NA	NA	NA
540	ENSG00000270265.1	ENSG00000270265	lincRNA	RP11-731D1.4	NA	0.587916797688788	-1.88809319136039	FALSE	0.12511195804728	0.855810696634316	0.392508695035885	NA	-6.14616136714946	0.466861278347159	1.66850806595459	0.0958573299249556	NA	-4.3269999486695	NA	NA	NA	NA	NA	NA	NA
358	ENSG00000251611.1	ENSG00000251611	lincRNA	RP11-610P16.1	NA	0.299472215256061	-3.43906271747256	FALSE	0.461537119507876	2.74272485607537	0.00630979495817354	NA	-2.70016171864435	0.094365014377124	0.276875742436381	0.781992936317265	NA	-5.26384892542684	NA	NA	NA	NA	NA	NA	NA
4932	ENSG00000164142.15	ENSG00000164142	protein_coding	FAM160A1	NA	0.553766883778907	1.16000626101321	TRUE	0.523830586699472	7.43811787416731	4.42260755750278e-13	1.72971460304994e-12	19.054008072578	-0.0115326185357702	-0.0853081191376983	0.932051478115467	0.966641289319183	-6.05532081930562	0.589718762688683	2.14542780354514	11.9261367865037	2.86758177860165e-28	2.23729288784878e-27	11.0258619160279	PM DEG
151	ENSG00000253019.1	ENSG00000253019	misc_RNA	RN7SKP35	106479111	0.141833255206753	-5.1070441305146	FALSE	-0.178268162659756	-1.07805764941301	0.281523122209953	NA	-5.7824325204451	-0.195100174868396	-0.588882999547903	0.556212663702375	NA	-5.19437399048556	NA	NA	NA	NA	NA	NA	NA
304	ENSG00000251603.1	ENSG00000251603	antisense	RP11-164P12.4	NA	1.01454199177969	-2.20810167964557	FALSE	0.746441720566982	5.64469649573565	2.76387144656103e-08	NA	8.61773075050696	0.167436561064916	0.671354404240129	0.50231293307875	NA	-5.31538861763526	NA	NA	NA	NA	NA	NA	NA
718	ENSG00000278978.1	ENSG00000278978	TEC	RP11-164P12.5	NA	0.621281965013269	-1.58630971089628	FALSE	0.768085332997283	6.91712717223323	1.40152684409519e-11	NA	15.8660997764366	0.180118787445711	0.817030939413341	0.41431004896211	NA	-5.29792940128082	NA	NA	NA	NA	NA	NA	NA
11757	ENSG00000059691.11	ENSG00000059691	protein_coding	GATB	5188	3.29289234240562	5.23011574842959	TRUE	0.0414626268381037	1.30795063921942	0.191485594401849	0.226812863917756	-6.81280209221749	-0.0631151744715726	-1.18852682357535	0.235204872705026	0.441857657585901	-6.18892461298055	0.032129467533444	4.92176321693588	1.63595592134196	0.102768964056927	0.122501737596232	1.63157539972789	Not DEG
2565	ENSG00000251455.1	ENSG00000251455	antisense	RP11-164P12.3	NA	0.0523560006303528	-3.15890071544171	FALSE	0.024976148405568	0.150492342908575	0.880436330106833	NA	-6.32552787460338	-0.248098986040207	-0.741223097645289	0.458915262661597	NA	-5.09902146838079	NA	NA	NA	NA	NA	NA	NA
764	ENSG00000249184.1	ENSG00000249184	lincRNA	RP11-424M21.1	NA	0.0181852158858732	-5.40594945864288	FALSE	-0.0562368765936336	-0.353951006154678	0.723523450832034	NA	-6.37438664485036	0.348265973903235	1.13865292276373	0.25540747037931	NA	-4.88571023382298	NA	NA	NA	NA	NA	NA	NA
406	ENSG00000249708.1	ENSG00000249708	lincRNA	RP11-503L23.1	NA	0.0688967503325887	-4.94346575860994	FALSE	-0.306344075736921	-1.7604621564727	0.0789352531471156	NA	-4.82412016828667	0.130317511403083	0.372997598825805	0.70931243977515	NA	-5.25406546252243	NA	NA	NA	NA	NA	NA	NA
579	ENSG00000249818.1	ENSG00000249818	lincRNA	RP11-73G16.3	NA	0.0342999886853232	-5.19904598385058	FALSE	-0.0732844155509823	-0.449810560362976	0.653040208769471	NA	-6.28493385069749	0.595336479721973	1.86038494806216	0.0634333410678612	NA	-4.00690124616497	NA	NA	NA	NA	NA	NA	NA
488	ENSG00000248991.1	ENSG00000248991	lincRNA	RP11-73G16.2	NA	0.0355536779555545	-5.2892238421125	FALSE	-0.293152897696152	-1.9026684226064	0.0576527846838603	NA	-4.66314857613738	-0.198928423189731	-0.648009319290254	0.517284156178901	NA	-5.20581748143843	NA	NA	NA	NA	NA	NA	NA
2997	ENSG00000251249.1	ENSG00000251249	processed_transcript	RP11-73G16.1	NA	0.0184888253211342	-4.29529187275919	FALSE	-0.0328570128068219	-0.184852269863503	0.853419181206733	NA	-6.27634370240672	0.302155248724994	0.857553485172523	0.391560672449882	NA	-5.0099065229035	NA	NA	NA	NA	NA	NA	NA
117	ENSG00000253077.1	ENSG00000253077	rRNA	RNA5SP169	100873434	0.117750566689962	-5.412456106713	FALSE	0.165795771450817	1.05743088383572	0.290820951399043	NA	-5.87389781614721	0.524285398155774	1.80736228202739	0.0713224354453296	NA	-4.1013626048655	NA	NA	NA	NA	NA	NA	NA
2011	ENSG00000245954.6	ENSG00000245954	lincRNA	RP11-18H21.1	NA	0.0369361793700388	-3.88740859627273	FALSE	-0.289637512683944	-1.57957290074461	0.114831341085687	NA	-5.06370631979958	-0.721931612804835	-2.00530726676317	0.0454827331464609	NA	-3.78544790000456	NA	NA	NA	NA	NA	NA	NA
552	ENSG00000250706.1	ENSG00000250706	lincRNA	RP11-18H21.2	NA	0.531006421381222	-2.31418860542446	FALSE	-1.12092911559025	-8.4297471720638	3.64941014547627e-16	NA	26.0172476758148	-0.0888126897215217	-0.368958433767081	0.712318977441937	NA	-5.43301827306168	NA	NA	NA	NA	NA	NA	NA
787	ENSG00000251377.1	ENSG00000251377	lincRNA	RP11-18H21.3	NA	0.0976919461175481	-3.94375092992036	FALSE	-0.783796894365965	-4.72555939722268	2.98010145549498e-06	NA	4.27024955645884	0.0457857467528784	0.141172126440455	0.887792311269042	NA	-5.29478231500147	NA	NA	NA	NA	NA	NA	NA
296	ENSG00000244544.2	ENSG00000244544	misc_RNA	RN7SL446P	106479385	0.0743398684706881	-5.17520581665195	FALSE	-0.682177508470624	-4.15324682960947	3.84902366206372e-05	NA	1.84920502839455	-0.413898639341095	-1.23796843714895	0.21632393488476	NA	-4.76322381769244	NA	NA	NA	NA	NA	NA	NA
410	ENSG00000270302.1	ENSG00000270302	lincRNA	RP11-461L13.4	NA	0.132456507495902	-4.3087748170845	FALSE	-0.838468469532823	-4.67436840295434	3.78892800962375e-06	NA	4.05967131735085	-0.418936775086578	-1.13708229771239	0.25606276498185	NA	-4.78469937610188	NA	NA	NA	NA	NA	NA	NA
463	ENSG00000270883.1	ENSG00000270883	lincRNA	RP11-461L13.5	NA	1.38098923517498	-0.887949677878074	FALSE	-1.07015777371994	-11.8047965233944	1.44301699638228e-28	NA	53.8625694459352	-0.650831682076657	-3.81116499630774	0.000156026761827371	NA	0.637724865667672	NA	NA	NA	NA	NA	NA	NA
501	ENSG00000270750.1	ENSG00000270750	lincRNA	RP11-461L13.3	NA	2.74689772332225	0.218158257711633	FALSE	-0.869816369686541	-11.4860917817018	2.74698458191872e-27	NA	51.1388751140851	-0.424643396671187	-3.28600671677475	0.00108946013154411	NA	-0.941368527988477	NA	NA	NA	NA	NA	NA	NA
10287	ENSG00000109670.13	ENSG00000109670	protein_coding	FBXW7	55294	35.2436093658622	8.33255072290335	TRUE	-0.771671120443852	-14.8139887750324	1.74169925180397e-41	9.47188886167429e-40	82.9094610508623	0.0051180063933641	0.0820739826664953	0.934621585872835	0.967741948625985	-7.87378268014007	-0.552804923918458	7.98288887634375	-14.3968549970143	1.06307100124909e-38	1.74901453323377e-37	-13.010740370949	LIV DEG
372	ENSG00000270751.1	ENSG00000270751	antisense	DEAR	NA	0.134193394241373	-4.79884518773024	FALSE	-0.603988609869025	-2.82494246297371	0.00491617255731964	NA	-2.48316577930616	0.178167927493466	0.452817859300589	0.650881460877672	NA	-5.25905799764283	NA	NA	NA	NA	NA	NA	NA
90	ENSG00000264678.1	ENSG00000264678	miRNA	MIR3140	100422896	4.40884121850788	-1.44634702815308	FALSE	-0.627241119215832	-5.88300926094401	7.34394791258084e-09	NA	9.87476802011353	-0.175750032805977	-0.889727315294839	0.374051391423539	NA	-5.20670591743267	NA	NA	NA	NA	NA	NA	NA
3000	ENSG00000268471.5	ENSG00000268471	lincRNA	MIR4453	100616193	2.06098288432059	2.60202882487065	TRUE	0.146718145435542	4.60325078010385	5.26996237679683e-06	1.10843163731494e-05	3.12389653458267	0.0334527626374693	0.587934485695026	0.556848655597366	0.735890386629328	-6.12521746875475	0.10795137381387	2.28210037852721	5.29819492426795	2.00801638201493e-07	3.99663610164609e-07	5.19859393994235	PM DEG
777	ENSG00000243417.1	ENSG00000243417	processed_pseudogene	RP11-555K12.1	NA	0.0146838144937335	-5.56873510412437	FALSE	-0.377400683935613	-2.49000719433628	0.0130948093488327	NA	-3.50195397673362	0.432412771608959	1.47313118374686	0.141361356619237	NA	-4.57353923090215	NA	NA	NA	NA	NA	NA	NA
459	ENSG00000240669.1	ENSG00000240669	processed_pseudogene	RP11-555K12.2	NA	0.0214746503239965	-5.58412013687343	FALSE	-0.0161602822185813	-0.114059669738443	0.909235860734802	NA	-6.51681803801748	0.764833018749104	2.70200646499473	0.00713264332112496	NA	-2.4756338585083	NA	NA	NA	NA	NA	NA	NA
11587	ENSG00000170006.11	ENSG00000170006	protein_coding	TMEM154	201799	0.234279842311568	1.2252826200244	TRUE	-0.711387368715558	-8.8258309870584	1.78685101950379e-17	1.00802222180274e-16	28.9856359965678	-0.233923788795269	-2.00492217041612	0.0455240423856593	0.157106218053609	-4.13163248706073	-0.732416207347673	0.93917727960686	-13.8185681878438	1.38150820780723e-35	1.81035312391941e-34	-12.4509728687652	LIV DEG
2371	ENSG00000248571.1	ENSG00000248571	antisense	RP11-768B22.2	NA	0.000919347329900431	-5.93426863124161	FALSE	-0.283066756827017	-2.7038033767098	0.00708646621054645	NA	-3.07059220488415	-0.123488964614255	-0.59802540817158	0.550100837766984	NA	-5.41736861090932	NA	NA	NA	NA	NA	NA	NA
2472	ENSG00000169989.2	ENSG00000169989	protein_coding	TIGD4	201798	1.1495069806725	1.4550451952609	TRUE	-0.186752342836568	-3.46240044187886	0.000580867662219714	0.000995000436782028	-1.14019738615978	-0.0898729709338156	-0.976284724231913	0.329407839664372	0.542431917809588	-5.61706966972768	-0.256826482556753	1.13984460351072	-6.85782236488366	2.50899582273622e-11	6.54790405607938e-11	-6.67284018136056	LIV DEG
4269	ENSG00000164144.15	ENSG00000164144	protein_coding	ARFIP1	27236	7.0962490017958	4.88400626555509	TRUE	-0.221099111593921	-8.03587536062279	6.62843397865842e-15	3.02012752139821e-14	22.7780408662451	-0.102754278949889	-2.59524860619278	0.00973729833246229	0.0537418591764257	-3.47297308756163	-0.199396671050567	4.56645972033663	-12.4435498643821	3.38644264311676e-31	3.25480615654514e-30	-11.6167842277211	LIV DEG
769	ENSG00000250980.1	ENSG00000250980	processed_pseudogene	RP11-529H22.1	NA	0.00274468779925369	-5.96668548793925	FALSE	-0.0797777094742784	-0.753965041146821	0.45122189824263	NA	-6.36152429537052	0.272553607378282	1.34998831605693	0.177646518427059	NA	-4.79457931385495	NA	NA	NA	NA	NA	NA	NA
762	ENSG00000231841.1	ENSG00000231841	processed_pseudogene	RP11-206F17.2	NA	0.537314003960797	-1.49148355821811	FALSE	0.337777812431823	2.89711581513305	0.00392972485888608	NA	-2.47675270738113	-0.41526258644728	-1.86297489745394	0.0630672968956073	NA	-4.06049252734898	NA	NA	NA	NA	NA	NA	NA
6593	ENSG00000137460.8	ENSG00000137460	protein_coding	FHDC1	85462	0.411816757820076	1.12790934373596	TRUE	0.387465763968495	4.02842300111698	6.48004786850483e-05	0.000122902467866433	0.910499076060893	-0.74137296955626	-4.21930550743115	2.9231620173889e-05	0.000683048407262328	2.22514107321464	0.35883415504567	0.810489989696306	5.02061680368218	7.90391553592762e-07	1.50768129624223e-06	4.93772508785239	PM DEG
562	ENSG00000249022.1	ENSG00000249022	lincRNA	RP11-285C1.2	NA	0.00769541359663422	-5.85544269015598	FALSE	-0.21749784345815	-1.8591707973457	0.0635848237691098	NA	-4.92647119293956	0.0241157296027375	0.108713769437333	0.913474275009664	NA	-5.55036369384926	NA	NA	NA	NA	NA	NA	NA
9425	ENSG00000109654.14	ENSG00000109654	protein_coding	TRIM2	23321	80.9475964656936	9.5107890805768	TRUE	-0.111134175567364	-2.88723519822122	0.00405317034430671	0.00628950477765778	-4.4329306357408	-0.0831112306507267	-1.88283275175069	0.0603185416627723	0.189239025489537	-6.53122928554465	-0.0644814725326922	9.18888478440211	-2.33811584009859	0.0198504452175367	0.0258900640391492	-2.32916275445776	LIV DEG
94	ENSG00000252030.1	ENSG00000252030	snRNA	RNU6-1196P	106480089	0.0160746365356666	-5.97606489956667	FALSE	-0.123032270964751	-1.28212499348414	0.200387541622262	NA	-5.83872402842139	0.253921532543993	1.39320617706831	0.164192697360252	NA	-4.74521296837669	NA	NA	NA	NA	NA	NA	NA
102	ENSG00000201786.1	ENSG00000201786	misc_RNA	Y_RNA	NA	0.02737394260008	-5.92311510934486	FALSE	-0.141178770199713	-1.28657461749796	0.198832551100566	NA	-5.82074973900719	0.264064358552609	1.26165602716589	0.207676232664315	NA	-4.88422648366069	NA	NA	NA	NA	NA	NA	NA
926	ENSG00000213406.3	ENSG00000213406	processed_pseudogene	ANXA2P1	303	0.0190535412862935	-5.38651246357117	FALSE	-0.0692642090276234	-0.432488858084723	0.665570922502645	NA	-6.34678657121285	-0.556633314781764	-1.85771850503178	0.063812034120375	NA	-4.03105116731806	NA	NA	NA	NA	NA	NA	NA
1511	ENSG00000121211.7	ENSG00000121211	protein_coding	MND1	84057	1.01078565002676	0.273680617869326	TRUE	-0.108922865466928	-1.13385967994112	0.257391812826259	0.297482725105961	-6.1975448254586	0.00651684392658074	0.0379923514829299	0.969709340962862	0.986124799216788	-5.84783681084165	-0.119797301216594	-0.0116009681470962	-1.84976316974314	0.0651079128277776	0.0797536912030896	-1.84451643549757	Not DEG
287	ENSG00000243883.3	ENSG00000243883	misc_RNA	RN7SL419P	106479376	0.000919386434198836	-6.03264092116543	FALSE	-0.155367695922563	-1.78338324363834	0.0751248900337588	NA	-5.10284877463154	0.1860917583863	1.15003249817568	0.250694616950251	NA	-5.0247450975774	NA	NA	NA	NA	NA	NA	NA
6393	ENSG00000121210.15	ENSG00000121210	protein_coding	KIAA0922	NA	2.29526603334886	3.83374444454126	TRUE	0.0904368458774582	2.03755673140198	0.0421154355028917	0.056770233086764	-5.35702267052621	-0.14726775532641	-1.93236588633084	0.0538936620985003	0.176080374006761	-4.71508674238087	-0.00725784879722354	3.52804651015639	-0.22967556086506	0.818457686872105	0.838018554447609	-0.229529124279202	Not DEG
3277	ENSG00000250771.2	ENSG00000250771	transcribed_unprocessed_pseudogene	RP11-153M7.3	NA	0.66849483554152	0.58127469624678	TRUE	0.553358112282308	3.14913168497037	0.0017345936010022	0.00280953431048171	-2.0296714609921	-0.015334164100468	-0.0486921796970208	0.961184560476491	0.981549597208382	-5.90638395645029	0.400784349972916	0.281613377612177	3.0681812469782	0.00228721029259332	0.00328708613526349	3.05015797041218	PM DEG
1082	ENSG00000248208.1	ENSG00000248208	processed_pseudogene	RP11-153M7.1	NA	0.26836125144787	-2.62156651759889	FALSE	2.06426405026605	9.47484672559038	1.03414266138813e-19	NA	33.8399359452453	0.722657849904416	1.73352716683285	0.0836346076787324	NA	-4.20484290009815	NA	NA	NA	NA	NA	NA	NA
4200	ENSG00000137462.6	ENSG00000137462	protein_coding	TLR2	7097	1.95669479030062	2.67052225003062	TRUE	1.09841403015322	9.29476839840892	4.42971924379782e-19	2.85790517238618e-18	32.4861979965237	0.484116901255635	3.69690130932182	0.000243039786577284	0.00347869193845903	0.200499149332306	0.872461187409915	2.53692365343109	9.73816600134536	1.62117425255712e-20	7.55744558372618e-20	9.28473016818124	PM DEG
4390	ENSG00000145428.14	ENSG00000145428	protein_coding	RNF175	285533	3.98323585465759	3.8341882559186	TRUE	-0.338362719467858	-6.20906003072937	1.11417753040663e-09	3.2736702299656e-09	11.0918699222789	-0.0478032655877538	-0.586776917373743	0.557625302738377	0.736089060241506	-6.4524647571824	-0.123727590126088	3.51899831650073	-3.3668834553897	0.000818164120114229	0.00122523574020014	-3.34657544539342	LIV DEG
521	ENSG00000249309.1	ENSG00000249309	antisense	RP11-153M7.5	NA	0.161071305980708	-3.91822199387317	FALSE	1.53937079050848	8.24958823509555	1.39212734809955e-15	NA	24.5634081376466	0.469205229016053	1.29339857134946	0.196486084367482	NA	-4.65527785046259	NA	NA	NA	NA	NA	NA	NA
2032	ENSG00000145423.4	ENSG00000145423	protein_coding	SFRP2	6423	3.06809595787492	1.99917684451909	TRUE	0.889142630981632	5.39377021068622	1.06224817641134e-07	2.61696287084918e-07	6.94585316017952	-0.290923665091587	-0.967796677644484	0.333626052557742	0.546400800639393	-5.77430587486005	0.673554298889077	1.65834945437055	6.03187096803298	3.92425190556544e-09	8.83559058975006e-09	5.88735500351228	PM DEG
1376	ENSG00000280241.3	ENSG00000280241	antisense	RP11-290O12.2	NA	0.643946949846719	-0.251191817428808	TRUE	0.209496399845659	2.79137075916395	0.00544747663763109	0.00831767363905346	-2.94315016739165	0.115813609058261	0.78979508286586	0.430031631766661	0.634224705104833	-5.48251447614173	0.158035210905518	-0.668556865790374	2.83784859414838	0.00475917519718707	0.00662025045914887	2.82289771848261	PM DEG
16281	ENSG00000197410.12	ENSG00000197410	protein_coding	DCHS2	54798	2.47833000798352	5.21451272866755	TRUE	-0.140540069837265	-1.8320456995176	0.067533853546985	0.0881030261338473	-5.98487524568207	0.108541276891856	0.762338191656901	0.446227058800689	0.648169007753953	-6.60259733081937	0.086498138117572	4.88846573405662	1.61303802831	0.107551790345096	0.127857738563447	1.60929528156506	Not DEG
1619	ENSG00000278981.1	ENSG00000278981	antisense	RP11-9N12.2	NA	0.150355603899824	-2.22590335344389	FALSE	0.177789433690639	1.31448242134436	0.189281073147588	NA	-5.61861960586578	0.0912062610205789	0.343144348935985	0.73163786857599	NA	-5.39094021498797	NA	NA	NA	NA	NA	NA	NA
459	ENSG00000280005.1	ENSG00000280005	antisense	RP11-9N12.3	NA	0.129918934049361	-4.11913605310173	FALSE	0.136875098913505	0.804903682737453	0.421254353185314	NA	-5.96084695988766	0.231164346508658	0.666817373265943	0.505204427691568	NA	-5.08699509706551	NA	NA	NA	NA	NA	NA	NA
462	ENSG00000249200.1	ENSG00000249200	processed_pseudogene	RP11-290O12.1	NA	0.0185086727904725	-5.64823990579041	FALSE	0.118466859490328	0.851060653861331	0.395139347019785	NA	-6.15173629709565	0.424143269216838	1.56263183195777	0.118788446809849	NA	-4.46643911488103	NA	NA	NA	NA	NA	NA	NA
1022	ENSG00000250609.1	ENSG00000250609	processed_pseudogene	RP11-158C21.2	NA	0.0118515184936847	-5.47114551121024	FALSE	-0.142519352975628	-0.944431805494956	0.345401026030736	NA	-6.02517011539495	0.0743159469617749	0.251209179950266	0.801758294262394	NA	-5.40944908202496	NA	NA	NA	NA	NA	NA	NA
5049	ENSG00000171566.11	ENSG00000171566	protein_coding	PLRG1	5356	12.5735350398914	5.95391453819239	TRUE	-0.386495053440582	-11.7513275813413	2.3730919918593e-28	3.5630064647114e-27	53.2581710159863	0.0312812370006549	0.776432730442356	0.437870262156645	0.640870720625697	-6.76370504368652	-0.257716543779142	5.65382241526522	-12.1376606881779	4.47854524098504e-28	3.45061703307376e-27	-10.9856797143165	LIV DEG
105	ENSG00000200350.1	ENSG00000200350	snRNA	RNU6-1285P	106481948	2.20079062444276	-2.2090984496479	FALSE	-0.0302334769885583	-0.247867990015665	0.804337380304093	NA	-6.41362318001537	-0.0606114234372983	-0.252462044399764	0.800790412759477	NA	-5.39616727012227	NA	NA	NA	NA	NA	NA	NA
778	ENSG00000248611.1	ENSG00000248611	processed_pseudogene	RP11-158C21.3	NA	0.00174787511195573	-5.99505575542234	FALSE	-0.124425727721941	-1.25381673665641	0.21048919835921	NA	-5.88569379247827	0.246363999088993	1.34132909451598	0.180438489303565	NA	-4.81268129401036	NA	NA	NA	NA	NA	NA	NA
2708	ENSG00000171564.11	ENSG00000171564	protein_coding	FGB	2244	0.00319255727474529	-5.7231021143306	FALSE	0.0988370463808395	0.665046270436544	0.506324739208885	NA	-6.34035845572093	0.26035454363355	0.898189407335723	0.369528196678035	NA	-5.17146154091293	NA	NA	NA	NA	NA	NA	NA
3956	ENSG00000171560.14	ENSG00000171560	protein_coding	FGA	2243	0.00177274714443776	-5.81929431983701	FALSE	0.0647171834498714	0.48173582326859	0.630202486997759	NA	-6.48047813607973	0.206287349033717	0.788951589333386	0.430524012706149	NA	-5.27799480982091	NA	NA	NA	NA	NA	NA	NA
3600	ENSG00000171557.16	ENSG00000171557	protein_coding	FGG	2266	0.00203309661235004	-5.74623605801632	FALSE	0.0181111392671187	0.133955416301601	0.893491238853713	NA	-6.56367640681709	0.106064533428159	0.405986382610157	0.684930837656424	NA	-5.44961607256777	NA	NA	NA	NA	NA	NA	NA
7562	ENSG00000121207.11	ENSG00000121207	protein_coding	LRAT	9227	0.331591985228509	1.16189277353178	TRUE	0.105978923851302	1.14782362005324	0.25158527811405	0.291440508077031	-6.32114897934661	0.204353060941	1.2213331920166	0.222550507321986	0.428785574578905	-5.3228727427968	0.13663066319577	0.843078015133207	2.08430353625662	0.0377377824565188	0.0476373722764913	2.07769149982272	PM DEG
295	ENSG00000249074.1	ENSG00000249074	processed_pseudogene	NDUFB2P1	107075208	0.0321341047381776	-5.62596906682588	FALSE	-0.215121537388424	-1.54692947628621	0.122507176510483	NA	-5.3731410153725	-0.663558103466282	-2.45333221594796	0.0145031841744286	NA	-2.99632673637431	NA	NA	NA	NA	NA	NA	NA
525	ENSG00000249041.1	ENSG00000249041	antisense	RP11-21G20.3	NA	0.0002098515999062	-6.04778390797011	FALSE	-0.181153530724374	-2.08394687786073	0.0376675248213323	NA	-4.53990211720346	0.150592188576414	0.934707333311217	0.350402138387761	NA	-5.22213127784465	NA	NA	NA	NA	NA	NA	NA
349	ENSG00000249692.1	ENSG00000249692	processed_pseudogene	RP11-21G20.4	NA	0.00413240711575468	-5.95606527929404	FALSE	-0.180981878962617	-1.82757787756619	0.068203325239068	NA	-5.00663334621764	0.0677311870563043	0.349606485440257	0.726785095370118	NA	-5.52608281118581	NA	NA	NA	NA	NA	NA	NA
4027	ENSG00000151962.7	ENSG00000151962	protein_coding	RBM46	166863	0.0281577159134724	-3.52938437644729	FALSE	0.41296045378114	2.10400187565563	0.0358724836478773	NA	-4.15913927066617	0.206034674548846	0.51979939411313	0.60343946300533	NA	-5.18395593477174	NA	NA	NA	NA	NA	NA	NA
161	ENSG00000222582.1	ENSG00000222582	snRNA	RNU2-66P	106481655	0.00245981104894754	-6.0347718042537	FALSE	-0.157990006454951	-1.8008401345702	0.0723250564418897	NA	-5.0736714182679	0.269989921039068	1.64396349006518	0.100828777087227	NA	-4.4298747966026	NA	NA	NA	NA	NA	NA	NA
194	ENSG00000252604.1	ENSG00000252604	snRNA	RNU2-44P	106481648	0.00961902626028209	-5.94590963136897	FALSE	-0.113234882622817	-1.11416506373049	0.265738795321713	NA	-6.02679601573896	0.331296303663443	1.66784583021467	0.0959888317600373	NA	-4.38359829276646	NA	NA	NA	NA	NA	NA	NA
5379	ENSG00000250910.7	ENSG00000250910	antisense	AC097467.2	NA	0.0773923060979187	-1.71943350930343	FALSE	-0.485112552842319	-3.08936612397059	0.00211645529901803	NA	-1.90705923244775	0.120665761255596	0.431931636426811	0.665982172102855	NA	-5.47158106896229	NA	NA	NA	NA	NA	NA	NA
1634	ENSG00000250538.5	ENSG00000250538	antisense	RP11-92A5.2	NA	0.40255946572473	-1.29409896362603	FALSE	-0.169175177626218	-0.939433059305546	0.347957919447204	NA	-6.17197977179099	-0.223191155163186	-0.629284368609914	0.529457831595451	NA	-5.4291274089686	NA	NA	NA	NA	NA	NA	NA
3628	ENSG00000185149.5	ENSG00000185149	protein_coding	NPY2R	4887	1.03995770620164	1.27561126289799	TRUE	-0.167484876007516	-1.04726508781921	0.295478712448599	0.337482570016742	-6.48137341028788	-0.0233749112127816	-0.0807211756626835	0.935696840633684	0.968475300337863	-6.09382255212446	0.142309470468464	0.949827228427917	1.16188640543394	0.245882694584381	0.277992898062975	1.16040808987133	Not DEG
370	ENSG00000249924.2	ENSG00000249924	lincRNA	RP11-27G13.1	NA	0.00056812169017897	-6.0385690097101	FALSE	-0.171193421095291	-1.94517170381132	0.0523093811720674	NA	-4.81075484551771	0.134270496339462	0.809764271213505	0.418470946485108	NA	-5.31458791739356	NA	NA	NA	NA	NA	NA	NA
8857	ENSG00000164114.18	ENSG00000164114	protein_coding	MAP9	79884	11.1210934845149	6.43828657228256	TRUE	-0.0653138588399102	-1.54979368498524	0.121817985833775	0.150029661193078	-6.72391957752533	-0.265387859319576	-4.49304293307945	8.77910135568131e-06	0.000265316984542054	2.59544079306086	0.0132137855982762	6.12365512461583	0.483382478722144	0.629067916338264	0.660898575728565	0.483039181170904	Not DEG
198	ENSG00000250205.1	ENSG00000250205	processed_pseudogene	YWHAEP4	106481785	0.000400507170156407	-6.05085554072345	FALSE	-0.155961686587279	-1.79227531974335	0.073687832789289	NA	-5.09238883024255	0.221778445251358	1.37062002986205	0.171124502489228	NA	-4.78863708794379	NA	NA	NA	NA	NA	NA	NA
346	ENSG00000250398.1	ENSG00000250398	processed_pseudogene	RP11-27G13.4	NA	0.000451491557934468	-6.05085554072345	FALSE	-0.138756043253858	-1.59283302102156	0.111823855077162	NA	-5.4234662092611	0.209216553048611	1.28565514399909	0.199174128711148	NA	-4.88601985766465	NA	NA	NA	NA	NA	NA	NA
141	ENSG00000271606.1	ENSG00000271606	unprocessed_pseudogene	RP11-27G13.5	NA	0.000194997017559043	-6.05085554072345	FALSE	-0.15179281636957	-1.75431665899284	0.0799832525178354	NA	-5.15794764628077	0.209876996033698	1.30625019473289	0.192083775064554	NA	-4.86250575254138	NA	NA	NA	NA	NA	NA	NA
789	ENSG00000249247.1	ENSG00000249247	unprocessed_pseudogene	MTCYBP17	107075213	0.00082888024941797	-6.02199779500975	FALSE	-0.152245581970248	-1.63893071582767	0.101850999427737	NA	-5.34323149288121	0.153175883191238	0.88823816148629	0.37485092097786	NA	-5.25312105037904	NA	NA	NA	NA	NA	NA	NA
519	ENSG00000249770.1	ENSG00000249770	unprocessed_pseudogene	MTND6P17	106480728	0.0321764974951745	-5.42866769399613	FALSE	-0.0545126004930899	-0.34872940092481	0.727437930238676	NA	-6.42012356322011	0.229471877700399	0.749599625161519	0.453857637186574	NA	-5.20194565984402	NA	NA	NA	NA	NA	NA	NA
1755	ENSG00000248748.1	ENSG00000248748	unprocessed_pseudogene	MTND5P9	100873199	0.000781776276625268	-6.00569888157801	FALSE	-0.182497171397168	-1.8505518554349	0.0648183393796608	NA	-4.97904458946131	0.211521939121918	1.15482103288903	0.248729760938765	NA	-5.01419879284985	NA	NA	NA	NA	NA	NA	NA
1362	ENSG00000248548.1	ENSG00000248548	unprocessed_pseudogene	MTND4P8	100873194	0.000377780996834335	-6.03549737695677	FALSE	-0.166430745057005	-1.79733771940416	0.0728798151791181	NA	-5.08023788115647	0.198501713192556	1.17050954307692	0.242368140473148	NA	-5.0031978921128	NA	NA	NA	NA	NA	NA	NA
126	ENSG00000249127.1	ENSG00000249127	unprocessed_pseudogene	MTND3P3	100873187	0.00286594839407105	-6.04471227521678	FALSE	-0.173581526889003	-1.93420188176667	0.0536470747938452	NA	-4.83208157103014	0.194452519188752	1.18163888507181	0.237925407520661	NA	-4.99605780601096	NA	NA	NA	NA	NA	NA	NA
781	ENSG00000249698.1	ENSG00000249698	unprocessed_pseudogene	MTCO3P9	107075269	0.00102290365170189	-6.02949570730705	FALSE	-0.164954059865097	-1.76312644913667	0.0784844026893166	NA	-5.13976742397631	0.274131266125966	1.60682008945494	0.108741651831999	NA	-4.48182957181144	NA	NA	NA	NA	NA	NA	NA
680	ENSG00000248420.1	ENSG00000248420	unprocessed_pseudogene	MTATP6P9	106479044	0.00137877157525975	-6.02122155871211	FALSE	-0.154959375454398	-1.65657082024096	0.0982279170958254	NA	-5.31231800964587	0.215290842951455	1.25322897874472	0.210723432599848	NA	-4.91612009893758	NA	NA	NA	NA	NA	NA	NA
694	ENSG00000249386.1	ENSG00000249386	unprocessed_pseudogene	MTCO2P9	107075267	0.000679564683162239	-6.04675577867418	FALSE	-0.161121817844987	-1.78922768615792	0.0741778032958317	NA	-5.09697424764672	0.204940365788631	1.24888988026451	0.21230503488777	NA	-4.92562594094235	NA	NA	NA	NA	NA	NA	NA
1534	ENSG00000251223.1	ENSG00000251223	unprocessed_pseudogene	MTCO1P9	107075139	0.000901690046971975	-6.01798541259135	FALSE	-0.191644959552552	-1.91935393056128	0.0555032040328726	NA	-4.85332772315404	0.205998432576483	1.11805596437501	0.264094034390094	NA	-5.05218378163417	NA	NA	NA	NA	NA	NA	NA
1031	ENSG00000248907.1	ENSG00000248907	unprocessed_pseudogene	MTND2P33	100873236	0.00108619954460155	-6.0085324198589	FALSE	-0.170829414697453	-1.82479424322217	0.0686231936368203	NA	-5.02611712245549	0.176921660431058	1.03018561058694	0.303433979902298	NA	-5.13189370477991	NA	NA	NA	NA	NA	NA	NA
951	ENSG00000251407.1	ENSG00000251407	unprocessed_pseudogene	MTND1P22	100287591	0.000813144094801148	-6.02792588355443	FALSE	-0.132224612256276	-1.46633710409972	0.143179376484387	NA	-5.60811808152703	0.243030270136072	1.4349486929513	0.151943270390674	NA	-4.70742154970939	NA	NA	NA	NA	NA	NA	NA
519	ENSG00000251244.1	ENSG00000251244	lincRNA	RP13-487K5.1	NA	0.287871235261549	-3.05651480858846	FALSE	-0.633525057793941	-3.66874332515179	0.000269663391216413	NA	0.0987385101935789	0.20192246911014	0.638095940652718	0.523711000026325	NA	-5.18834889919616	NA	NA	NA	NA	NA	NA	NA
5766	ENSG00000164116.16	ENSG00000164116	protein_coding	GUCY1A3	NA	11.3447399899693	5.96698291696077	TRUE	0.0855286051646421	1.61587180071787	0.106747056904321	0.13254880488413	-6.4995439475013	-0.0630645335505112	-0.712849545249858	0.476280103158816	0.673104788718335	-6.83292913459917	0.0955811488513295	5.65788330012855	2.50934243706411	0.0124738868409788	0.0166290308586221	2.49844678729115	PM DEG
2615	ENSG00000260244.1	ENSG00000260244	sense_overlapping	RP11-588K22.2	NA	7.64539431350247	4.2335563128355	TRUE	0.00714528113613127	0.111515914111013	0.911251590798473	0.923341670818167	-7.4821949759173	-0.121748026055774	-1.20361642764043	0.229322300044547	0.434918260984761	-5.95098062762124	0.0440754173161851	3.91138073455672	1.04368702775045	0.297305544134273	0.331796422539203	1.04222894979633	Not DEG
3724	ENSG00000061918.12	ENSG00000061918	protein_coding	GUCY1B3	NA	29.9156448855533	6.51134004585264	TRUE	0.131532099465645	2.64496570780653	0.00842458945559299	0.0125561638673432	-4.47919303472815	0.0156562347751477	0.271351423962952	0.786235683321093	0.887604241456734	-7.30348541685576	0.292546591454543	6.18805360718888	9.79576255479129	1.24507980029495e-20	5.84957686848671e-20	9.31279827663829	PM DEG
1692	ENSG00000256394.2	ENSG00000256394	protein_coding	ASIC5	51802	0.00461149761521467	-5.68853993146788	FALSE	-0.344450280425085	-2.50711913752839	0.0124851488457386	NA	-3.49704059962433	0.242634995417046	0.887930649331061	0.375016156745851	NA	-5.16821522362708	NA	NA	NA	NA	NA	NA	NA
5264	ENSG00000151790.8	ENSG00000151790	protein_coding	TDO2	6999	0.562704853470182	0.924801317418025	TRUE	-0.91243530099583	-5.81323191885032	1.08764784632256e-08	2.92180192875602e-08	9.25849380201845	-0.169034640177322	-0.701436538436361	0.483365502269794	0.679261139930749	-5.82308772506765	-0.664514174877472	0.642268359115919	-6.70539688609138	7.41402223265629e-11	1.8817734749357e-10	-6.51203341122664	LIV DEG
2954	ENSG00000256043.2	ENSG00000256043	protein_coding	CTSO	1519	5.63118039049989	3.92353405018894	TRUE	-0.77433086396381	-10.4198332217058	3.70449474257803e-23	3.41997876608699e-22	41.6703522349	0.0178200617490142	0.224479605098434	0.822478237379142	0.907738267516473	-6.55769908910727	-0.448945376698599	3.60600885115699	-9.69849011006446	1.757055439332e-20	8.17503106020385e-20	-9.27615461885806	LIV DEG
511	ENSG00000249013.1	ENSG00000249013	processed_pseudogene	FTH1P21	2510	0.00102265721550499	-6.03075942183531	FALSE	-0.136080802294793	-1.45863807872647	0.145286913629776	NA	-5.61750965736742	0.221271658635224	1.27963910771233	0.201281062159922	NA	-4.88903497115393	NA	NA	NA	NA	NA	NA	NA
993	ENSG00000251511.1	ENSG00000251511	lincRNA	RP11-171N4.1	NA	0.00336415514964263	-5.90522991536208	FALSE	-0.190515252480292	-1.67025390057525	0.0954892763306563	NA	-5.25680431367226	0.139147211288938	0.632062780402921	0.527642308942759	NA	-5.3959874156507	NA	NA	NA	NA	NA	NA	NA
607	ENSG00000251283.1	ENSG00000251283	lincRNA	RP11-171N4.2	NA	0.013037265532627	-5.63056342805757	FALSE	-0.164497796246694	-1.23059466550101	0.21904784229164	NA	-5.79393068187438	0.370292920904254	1.40911948938905	0.159437706109196	NA	-4.65375101802591	NA	NA	NA	NA	NA	NA	NA
175	ENSG00000249479.1	ENSG00000249479	antisense	RP11-171N4.3	NA	0	-6.05392717347678	FALSE	-0.152887514971211	-1.77178663803609	0.0770334299130336	NA	-5.12896206190441	0.195218323272989	1.21646857861348	0.224395419341199	NA	-4.96138680449924	NA	NA	NA	NA	NA	NA	NA
947	ENSG00000248912.1	ENSG00000248912	lincRNA	RP11-171N4.4	NA	0.000729820487910884	-6.01777023562936	FALSE	-0.151416521782501	-1.62997557446789	0.103730697740395	NA	-5.35814258266908	0.329442413879791	1.88658211739156	0.0598108934662808	NA	-4.05919472664884	NA	NA	NA	NA	NA	NA	NA
5593	ENSG00000145431.10	ENSG00000145431	protein_coding	PDGFC	56034	2.45380733446506	3.74456457136502	TRUE	-0.127521451185797	-3.31299610423299	0.000989272845264436	0.0016503483196569	-1.97910312136726	-0.117118668185758	-1.65413813014857	0.0987434735113497	0.262295100719814	-5.19699592066603	-0.044738910219981	3.43132607246058	-1.71814802441188	0.0865747286612905	0.104365312006855	-1.71374957064355	Not DEG
267	ENSG00000248629.1	ENSG00000248629	antisense	RP11-154F14.2	NA	0.0120111964357868	-5.90826734131925	FALSE	-0.143665147001218	-1.28114864312167	0.200729930492265	NA	-5.81884667757458	0.408811442030422	1.95661615162026	0.0509633745536714	NA	-3.93049378296131	NA	NA	NA	NA	NA	NA	NA
386	ENSG00000280284.1	ENSG00000280284	TEC	RP11-154F14.3	NA	0.0034440609310211	-5.99977079303333	FALSE	-0.184651110669009	-1.8960223334908	0.0585281144755004	NA	-4.88940760785808	0.139078294628923	0.75242466774751	0.45215905502415	NA	-5.34638389099441	NA	NA	NA	NA	NA	NA	NA
218	ENSG00000278880.1	ENSG00000278880	TEC	RP11-612J15.1	NA	0.00387835698005791	-6.00098384396701	FALSE	-0.137405651717308	-1.45898166882396	0.145192353806256	NA	-5.6070036253307	0.0255090925365395	0.142033969289052	0.887111883010413	NA	-5.58325345541006	NA	NA	NA	NA	NA	NA	NA
326	ENSG00000250622.1	ENSG00000250622	processed_pseudogene	RP11-612J15.3	NA	0.0286238439254597	-5.57877853441498	FALSE	-0.421132205954559	-3.0025992951842	0.00280959291899498	NA	-2.13786182610562	-0.362177940242112	-1.28341529382655	0.199956671039282	NA	-4.78508115093636	NA	NA	NA	NA	NA	NA	NA
322	ENSG00000252350.1	ENSG00000252350	ribozyme	RPPH1-3P	106479602	0.00196675149687577	-6.02248527324036	FALSE	-0.240261329218479	-2.60565948228813	0.00944059077110897	NA	-3.34080387539723	0.0941669955577807	0.546462059484205	0.584998502127827	NA	-5.46644451911243	NA	NA	NA	NA	NA	NA	NA
107	ENSG00000252524.1	ENSG00000252524	misc_RNA	Y_RNA	NA	0.00587488127865077	-6.0167216980631	FALSE	-0.171712652272442	-1.90080820106904	0.057896679936509	NA	-4.88760800559026	0.181537455775845	1.06712093868371	0.286445669860062	NA	-5.10098163346605	NA	NA	NA	NA	NA	NA	NA
3459	ENSG00000109738.10	ENSG00000109738	protein_coding	GLRB	2743	21.1634541226561	5.88232480921775	TRUE	-0.265081055692655	-4.26527192488428	2.3844043131099e-05	4.73012689833457e-05	1.11192773903585	-0.109003525574074	-1.38177113398477	0.167675181122351	0.369612218051822	-6.20549833394466	-0.0254202629354107	5.57454453955234	-0.632511284265818	0.527336305047066	0.563014259755886	-0.632077395556434	Not DEG
107	ENSG00000199859.1	ENSG00000199859	snRNA	RNU6-582P	106481365	0.00500404357161858	-6.03264092116543	FALSE	-0.147972622707489	-1.61618146605289	0.106680088519364	NA	-5.38009916584003	0.222712047202969	1.30239678555724	0.193396051272687	NA	-4.8641650510277	NA	NA	NA	NA	NA	NA	NA
8941	ENSG00000120251.18	ENSG00000120251	protein_coding	GRIA2	2891	76.7417498050099	9.25999057008556	TRUE	-0.313904825725156	-9.08827600322473	2.29388102069449e-18	1.39245489218915e-17	29.7435278063704	0.0048638264763967	0.0944841659681445	0.924763401745494	0.96248006316668	-8.25698933166722	-0.142541697828997	8.95005461860289	-4.93654354558062	1.1269314528027e-06	2.12434974134238e-06	-4.86807047395705	LIV DEG
394	ENSG00000249819.1	ENSG00000249819	processed_pseudogene	RP11-392C20.1	NA	0.00099431414690804	-6.03242574420343	FALSE	-0.158744398335756	-1.80483588534671	0.0716963966475531	NA	-5.06468185498486	0.203010202425128	1.24017360479198	0.215508077259241	NA	-4.93178154484518	NA	NA	NA	NA	NA	NA	NA
1493	ENSG00000234111.6	ENSG00000234111	lincRNA	RP11-364P22.1	NA	0.570943703675507	-0.646813055086234	TRUE	-1.18921455732954	-9.68177272606459	1.89888964959937e-20	1.3809216410201e-19	35.6732587467941	-0.266679060059678	-1.27924925040934	0.201418158306395	0.412927719640642	-4.99658045792511	-0.941840970299753	-0.958333860888642	-11.8564124965732	8.1540544959495e-28	6.16397515792689e-27	-10.9314438545862	LIV DEG
812	ENSG00000249275.1	ENSG00000249275	lincRNA	RP11-364P22.2	NA	0.00516406386509413	-5.83613443579024	FALSE	-0.300586818812124	-2.51796666367701	0.0121118570913081	NA	-3.51103104086495	0.0354228276592183	0.151891870634955	0.879335090978919	NA	-5.53810090358329	NA	NA	NA	NA	NA	NA	NA
101	ENSG00000200521.1	ENSG00000200521	misc_RNA	Y_RNA	NA	0.209068454832867	-5.15919850153827	FALSE	-0.293367129765169	-1.77738275040552	0.0761075446717614	NA	-4.84904494319637	-0.0954791954033673	-0.288084490112874	0.773404564847651	NA	-5.3159605283624	NA	NA	NA	NA	NA	NA	NA
471	ENSG00000249627.1	ENSG00000249627	processed_pseudogene	RP11-312A15.1	NA	0.00262325133000009	-5.99812738817567	FALSE	-0.136937607758567	-1.42049154874633	0.156082229754054	NA	-5.65987411936688	0.221837839786542	1.20415072152418	0.229115951986095	NA	-4.96555954929411	NA	NA	NA	NA	NA	NA	NA
472	ENSG00000279703.1	ENSG00000279703	TEC	RP11-364P22.3	NA	0.168415799071796	-3.87016423512091	FALSE	-0.319051421899216	-1.77993417866522	0.0756884392686488	NA	-4.76143887274588	-0.871571107579985	-2.43008376430542	0.015455445507829	NA	-3.0904289210762	NA	NA	NA	NA	NA	NA	NA
826	ENSG00000279994.1	ENSG00000279994	TEC	RP11-312A15.2	NA	0.019264618999651	-5.41106949738366	FALSE	0.0425080384738504	0.272515742678552	0.785336969925798	NA	-6.42458067600105	-0.27451204265577	-0.884333904948239	0.37695214946018	NA	-5.0947583686179	NA	NA	NA	NA	NA	NA	NA
890	ENSG00000250475.1	ENSG00000250475	unprocessed_pseudogene	RP11-312A15.3	NA	0.0223333760998284	-5.2740992096077	FALSE	0.312409112164316	1.86332988152622	0.0629965828556949	NA	-4.71662925862202	0.479727153371672	1.46472365816032	0.143641241156736	NA	-4.52495991123741	NA	NA	NA	NA	NA	NA	NA
654	ENSG00000279139.1	ENSG00000279139	TEC	RP11-597D13.1	NA	0.0410659752679757	-4.95385879297181	FALSE	-0.215297937038206	-1.21328590927041	0.225588174289096	NA	-5.60623757751809	0.173923921544683	0.495274488224688	0.620629655614548	NA	-5.20348639287437	NA	NA	NA	NA	NA	NA	NA
571	ENSG00000280140.1	ENSG00000280140	TEC	RP11-597D13.2	NA	0.100824746689022	-4.13802916068165	FALSE	-0.419739645521202	-2.38349231701762	0.0175181676017048	NA	-3.51707537798798	-0.0763297050943337	-0.217567509501381	0.827857180535268	NA	-5.2313800826269	NA	NA	NA	NA	NA	NA	NA
7880	ENSG00000164125.15	ENSG00000164125	protein_coding	FAM198B	NA	9.03568518856015	6.08980090714306	TRUE	-0.107649771558361	-1.9470423763866	0.052084081120345	0.0692240206132373	-5.91178364712093	-0.10201000650053	-1.01633373941371	0.309974878203942	0.522594720146988	-6.57831971248427	-0.0588417203254784	5.76511488543295	-1.45549274307862	0.146314997024331	0.171099930905529	-1.4526714517647	Not DEG
5639	ENSG00000248429.5	ENSG00000248429	antisense	RP11-597D13.9	NA	1.07433938226324	2.42983853400041	TRUE	0.0381017823518387	0.371542048931498	0.710389802475752	0.742028157377896	-7.1200068182976	-0.241904994729733	-1.21215493212482	0.226040526476302	0.430800661045601	-5.54983065829621	0.0426524672367566	2.15546429819824	0.634282729027449	0.52632835799172	0.562049063432915	0.633620746560873	Not DEG
569	ENSG00000251073.1	ENSG00000251073	processed_pseudogene	NUDT19P5	100422445	1.24853848620223	-0.684008677251437	FALSE	-0.272498229668112	-2.19954700614963	0.0282918295350304	NA	-4.3066967799736	-0.225234055006761	-0.933483958371052	0.351032499254977	NA	-5.2814430774337	NA	NA	NA	NA	NA	NA	NA
365	ENSG00000250604.1	ENSG00000250604	antisense	RP11-597D13.8	NA	1.68694180597366	-1.32173432349305	TRUE	-1.16612716475103	-7.01590701374591	7.38885826786567e-12	2.59222714190213e-11	16.486554883461	0.0249776015545585	0.0875327843008336	0.930283989128462	0.965480080017317	-5.55341724566196	-1.08385746588795	-1.61535565853663	-10.6883336266921	9.12441322556695e-24	5.24878171058604e-23	-10.0506708520257	LIV DEG
9243	ENSG00000164124.10	ENSG00000164124	protein_coding	TMEM144	55314	49.6147712829869	8.11441733789524	TRUE	-0.434885210474213	-4.95546389188247	9.86582865817996e-07	2.23149369468403e-06	3.70329288410847	-0.186599354094337	-1.62275034783293	0.105289579366461	0.273789014148393	-6.64542190303819	-0.573718415022841	7.81022580429206	-6.95043137358771	1.51562075468745e-11	4.01106483518812e-11	-6.74639651465167	LIV DEG
3616	ENSG00000251429.1	ENSG00000251429	transcribed_processed_pseudogene	RP11-597D13.7	NA	11.5934279910326	4.72761262838707	TRUE	0.00817367096458404	0.0862911546110582	0.931269199597523	0.940830941618223	-7.5888316159733	0.0666593577810542	0.472483965104655	0.636792937842147	0.792572489265789	-6.70913308784841	-0.0388596678657927	4.39403878842586	-0.566043634348206	0.571622264468697	0.60569339268196	-0.565663923021872	Not DEG
5684	ENSG00000171509.15	ENSG00000171509	protein_coding	RXFP1	59350	6.7665615205988	4.83163835926363	TRUE	-0.751753909595634	-4.68291818038772	3.64053665272613e-06	7.79194181388317e-06	3.13602143005241	0.112077117164092	0.531661335533091	0.595202877962537	0.762603883184493	-6.71656734253345	-0.323058719909106	4.49339500265002	-2.92824267176279	0.00360810066680006	0.00508575528869759	-2.91053542115998	LIV DEG
141	ENSG00000199634.1	ENSG00000199634	snRNA	RNU4-79P	106481197	0.00128071090285145	-6.04398670251371	FALSE	-0.151829774574495	-1.73757494099851	0.08289586736634	NA	-5.18760409341337	0.165157378478805	1.00926627742703	0.313347878783791	NA	-5.1589650277013	NA	NA	NA	NA	NA	NA	NA
652	ENSG00000248387.1	ENSG00000248387	processed_pseudogene	RP11-781M16.1	NA	0.00753859603893099	-5.79860639435377	FALSE	-0.463910895145706	-3.77235951406172	0.000180890532868101	NA	0.301469944384657	-0.261018745841403	-1.07325183316005	0.283689381241341	NA	-5.04861665722626	NA	NA	NA	NA	NA	NA	NA
659	ENSG00000249901.1	ENSG00000249901	antisense	RP11-781M16.2	NA	0.0810061785728205	-4.41066608594645	FALSE	-0.494830633575646	-2.52028544205425	0.0120333609106242	NA	-3.24514326193982	0.0417161270900742	0.107844332921606	0.914163568199672	NA	-5.28621732856524	NA	NA	NA	NA	NA	NA	NA
3730	ENSG00000205208.4	ENSG00000205208	protein_coding	C4orf46	201725	1.27037626151099	2.1592006028809	TRUE	0.172054956538934	4.23851613911745	2.67593037610721e-05	5.28811836586157e-05	1.6487677521157	0.0936731260384357	1.29496265621	0.195946380629944	0.407047361173444	-5.41258348387611	0.108157494487669	1.83553631010333	3.67584370785232	0.000270012435879307	0.000422089526752082	3.64249098602192	PM DEG
4493	ENSG00000171503.11	ENSG00000171503	protein_coding	ETFDH	2110	7.74784990709645	5.09331454490297	TRUE	-0.249425630356075	-7.60708908033755	1.38312951400973e-13	5.6215379190924e-13	19.7543044531364	0.109167918574089	2.25349282142207	0.0246718629306962	0.103640440885401	-4.33080161277029	-0.190556510399504	4.78546472505159	-8.38708383996687	7.35043048877281e-16	2.56411743993228e-15	-8.06455301297912	LIV DEG
219	ENSG00000271817.2	ENSG00000271817	snoRNA	U3	NA	2.03099197497964	-1.27244801738749	FALSE	-0.077062512556976	-0.753918395807205	0.451249883257562	NA	-6.30187527599182	-0.178378199170122	-0.94824591372028	0.343474334271884	NA	-5.18136108688317	NA	NA	NA	NA	NA	NA	NA
2509	ENSG00000171497.4	ENSG00000171497	protein_coding	PPID	5481	8.54430026665213	4.27951920624117	TRUE	0.756669849399058	12.3186902816531	1.13710168960203e-30	2.07911722070276e-29	58.7294330110848	-0.184260513654232	-3.3122458215003	0.000994286310853374	0.0102814405091805	-1.33283407092265	0.610620355813614	3.96977285099922	13.6342331353036	6.19072822918524e-36	8.28814388851625e-35	12.5148723992727	PM DEG
10868	ENSG00000052795.12	ENSG00000052795	protein_coding	FNIP2	57600	10.3951898868792	6.78835895988991	TRUE	0.31589796072554	10.6692935545943	4.2110349606622e-24	4.24616037143989e-23	43.387680973541	0.00708139892167649	0.155707974062508	0.876327697862796	0.937252199542182	-7.28887134628718	0.202099702502368	6.46832027558224	8.63285095784628	1.6291479268487e-16	5.93477275591374e-16	8.24663666862739	PM DEG
107	ENSG00000206703.1	ENSG00000206703	snRNA	RNU6-128P	106481217	0.00367074735383855	-6.02649765565875	FALSE	-0.145240152082946	-1.60194985872451	0.109792496510179	NA	-5.40435137956223	0.13569627684249	0.799778424503317	0.424228918134661	NA	-5.3190682961671	NA	NA	NA	NA	NA	NA	NA
1438	ENSG00000164123.6	ENSG00000164123	protein_coding	C4orf45	152940	0.277141750084515	-1.60493275296426	FALSE	-0.235285708083864	-2.14696456981093	0.0322719979500288	NA	-4.31527130059234	0.269202964333156	1.30972104136516	0.190907412610552	NA	-4.82906426080177	NA	NA	NA	NA	NA	NA	NA
78	ENSG00000274535.1	ENSG00000274535	snoRNA	SNORD39	NA	0.282158482090704	-5.10660479872367	FALSE	0.0692054999592308	0.403421379377375	0.686809153683661	NA	-6.25878537351874	0.241522974917603	0.717539294232444	0.473385256403123	NA	-5.13853978617866	NA	NA	NA	NA	NA	NA	NA
717	ENSG00000248988.1	ENSG00000248988	processed_pseudogene	RP11-815N9.2	NA	0.0680373455740197	-4.35006677892984	FALSE	-0.102027407725671	-0.557434036400538	0.57747810718873	NA	-6.10203529917193	0.00531127485433192	0.0144334526497606	0.98849007874514	NA	-5.25562430071721	NA	NA	NA	NA	NA	NA	NA
389	ENSG00000249367.1	ENSG00000249367	processed_pseudogene	FABP5P12	100270673	0.0628899542882801	-5.04299381858133	FALSE	-0.109766975096514	-0.620014082161724	0.535528403724811	NA	-6.1368681003558	-0.117586031737257	-0.343512983128003	0.731360748956146	NA	-5.27997312589396	NA	NA	NA	NA	NA	NA	NA
102	ENSG00000206978.1	ENSG00000206978	misc_RNA	Y_RNA	NA	0.0637387061421531	-5.78640433489076	FALSE	-0.319851349032159	-2.51953958352201	0.0120585605160782	NA	-3.49739900942719	0.277416751073584	1.11262923069967	0.266416330651106	NA	-5.00641393427574	NA	NA	NA	NA	NA	NA	NA
12005	ENSG00000109756.8	ENSG00000109756	protein_coding	RAPGEF2	9693	23.63337493815	8.08239895309466	TRUE	0.223115077273178	8.82922318259221	1.74053468806363e-17	9.82942106940368e-17	28.0298230430917	-0.000896087264954338	-0.0263788164887615	0.978965990329583	0.990575764436582	-7.74377089320117	0.160179041195303	7.78246296607444	9.79310853381165	7.28420091142088e-21	3.47735407587358e-20	9.369550598835	PM DEG
93	ENSG00000264105.1	ENSG00000264105	miRNA	MIR3688-1	100500881	0.00332800147287672	-6.02485425080109	FALSE	-0.180353521927607	-2.02454709644706	0.0434400927562408	NA	-4.65440774996191	0.236392194753238	1.39777536658942	0.162816559076385	NA	-4.75127495191082	NA	NA	NA	NA	NA	NA	NA
87	ENSG00000283379.1	ENSG00000283379	miRNA	MIR3688-2	100616303	2.89784172216325	-2.24407416291617	FALSE	0.670843915534824	5.18836030638453	3.07864902003956e-07	NA	6.35010679261137	0.315595006420876	1.30391609866118	0.192877863576879	NA	-4.74899211148657	NA	NA	NA	NA	NA	NA	NA
224	ENSG00000248552.1	ENSG00000248552	processed_pseudogene	RP11-138A23.1	NA	0.00117352678293196	-6.03549737695677	FALSE	-0.179515309062755	-2.02337434318614	0.0435612199099043	NA	-4.65827879128892	0.163899749699622	0.977843500507155	0.328636974800155	NA	-5.18526937302193	NA	NA	NA	NA	NA	NA	NA
565	ENSG00000250180.1	ENSG00000250180	lincRNA	RP11-138A23.2	NA	0.0747293225664414	-4.64479559413874	FALSE	0.0867148966117493	0.476821225994416	0.633695856870813	NA	-6.16661340405928	0.0970020433103781	0.27994522538404	0.779638334408885	NA	-5.27108026932339	NA	NA	NA	NA	NA	NA	NA
358	ENSG00000250488.1	ENSG00000250488	lincRNA	RP11-6C14.1	NA	0.000307989684167573	-6.04942731282778	FALSE	-0.167496569639784	-1.89883671641387	0.0581561011589947	NA	-4.8995342149239	0.199585705046477	1.2087269438519	0.227354011232217	NA	-4.96881275526254	NA	NA	NA	NA	NA	NA	NA
483	ENSG00000250997.1	ENSG00000250997	processed_pseudogene	RP11-502M1.1	NA	0.000174160987346504	-6.04778390797011	FALSE	-0.161670328369602	-1.87933495579702	0.0607748380291802	NA	-4.93539190656624	0.166503192770572	1.03671348100872	0.300383627561901	NA	-5.13577686627598	NA	NA	NA	NA	NA	NA	NA
1417	ENSG00000249425.1	ENSG00000249425	lincRNA	RP11-502M1.2	NA	0.0123377406514115	-5.32635621033765	FALSE	0.0972607270731078	0.575200082864761	0.565412377894432	NA	-6.25166207020592	0.433514150495993	1.34505285302799	0.179233866414341	NA	-4.672882523722	NA	NA	NA	NA	NA	NA	NA
448	ENSG00000242635.2	ENSG00000242635	processed_pseudogene	RPS14P7	100271065	0.000906643985879414	-6.03927166490271	FALSE	-0.161165415709541	-1.80961332791322	0.0709506528957987	NA	-5.06024748856034	0.168203955712596	1.02881150652011	0.304078694820272	NA	-5.14091681232466	NA	NA	NA	NA	NA	NA	NA
2840	ENSG00000249568.1	ENSG00000249568	antisense	RP11-234O6.2	NA	0.00711793493995846	-5.37769435445918	FALSE	-0.363388076053301	-2.055075575689	0.0403859339000017	NA	-4.3833161020592	-0.128377775346898	-0.406911408430125	0.684251742451176	NA	-5.3721870522767	NA	NA	NA	NA	NA	NA	NA
5355	ENSG00000168843.13	ENSG00000168843	protein_coding	FSTL5	56884	6.99939310933741	4.92639776728614	TRUE	-0.51002667244635	-7.16714901502335	2.73471700489245e-12	9.96777019960369e-12	16.8138765367228	0.226792220020423	2.17538030670976	0.0300816480454644	0.11842953551519	-4.55613804790678	-0.163516655327815	4.59959485427596	-3.42693935364464	0.000660125010623016	0.000995941743711921	-3.40562617711819	LIV DEG
1105	ENSG00000249419.1	ENSG00000249419	antisense	RP11-497K21.1	NA	0.00202482040848532	-5.93995862531383	FALSE	-0.195537646307559	-1.87730301931038	0.0610532415891301	NA	-4.91421167404537	0.0543637169719909	0.273005942408805	0.784964317675316	NA	-5.54488682478862	NA	NA	NA	NA	NA	NA	NA
1025	ENSG00000251253.1	ENSG00000251253	processed_pseudogene	MTHFD2P4	100131135	0.000331882820147354	-6.03714078181443	FALSE	-0.165948835395327	-1.8415605436647	0.0661261847961224	NA	-5.00263031226413	0.206998565655026	1.23633303594955	0.216930431632397	NA	-4.93696492815521	NA	NA	NA	NA	NA	NA	NA
336	ENSG00000248396.1	ENSG00000248396	processed_pseudogene	TOMM22P4	100874517	0.00112778964572106	-6.04234329765605	FALSE	-0.155496134673611	-1.78098699028878	0.0755160526587257	NA	-5.11166789326844	0.176339864739757	1.08921230539328	0.276598688229313	NA	-5.08722058696844	NA	NA	NA	NA	NA	NA	NA
628	ENSG00000248431.1	ENSG00000248431	lincRNA	AC005150.1	NA	0.227857593215022	-3.38958354628644	FALSE	-0.51006451668446	-2.33342429704415	0.0200177854522344	NA	-3.7243258028366	0.486345610943508	1.24844962062844	0.212465989010047	NA	-4.75108760679777	NA	NA	NA	NA	NA	NA	NA
622	ENSG00000251123.1	ENSG00000251123	processed_pseudogene	RP11-580J4.1	NA	0.0365367127613984	-5.16146223897926	FALSE	-0.479460234506674	-2.93128299396694	0.00352878874662643	NA	-2.24903050998244	0.23408211139323	0.736288776838674	0.461909300572531	NA	-5.15857958822506	NA	NA	NA	NA	NA	NA	NA
55	ENSG00000283468.1	ENSG00000283468	miRNA	MIR4454	100616234	0.793663489476662	-4.46786388030072	FALSE	-0.3895911723983	-2.14123603398465	0.0327333785082686	NA	-4.04397349570161	0.130447564949144	0.358019151214341	0.720484026895181	NA	-5.20445790994681	NA	NA	NA	NA	NA	NA	NA
777	ENSG00000250027.1	ENSG00000250027	antisense	RP11-563E2.2	NA	0.0361940630450034	-4.97275156223429	FALSE	-0.607827004773601	-3.47510210998842	0.000554661856427091	NA	-0.559289832617999	0.255971754080527	0.755001927151679	0.450612603446306	NA	-5.11651618806965	NA	NA	NA	NA	NA	NA	NA
4808	ENSG00000145414.8	ENSG00000145414	protein_coding	NAF1	92345	2.97702669324172	3.79502688619221	TRUE	0.154534583388693	4.09131478702075	4.99253466290658e-05	9.58847669485145e-05	0.802035973500223	-0.0353915082662569	-0.625191137565704	0.532138301174656	0.716711387365496	-6.35981468252913	0.145697770609233	3.48605993142285	6.02457528236122	3.54986166117569e-09	8.0201813951061e-09	5.90390986214068	PM DEG
1009	ENSG00000250547.1	ENSG00000250547	processed_pseudogene	RP11-719L21.1	NA	0.514166075185642	-1.41132806255923	FALSE	-1.6428990693328	-10.6245560451892	6.23394470849302e-24	NA	43.3687290361018	0.0411480211556449	0.188311946110112	0.850710523532498	NA	-5.5650078623911	NA	NA	NA	NA	NA	NA	NA
4180	ENSG00000164128.6	ENSG00000164128	protein_coding	NPY1R	4886	6.28555049632353	4.50526641749194	TRUE	0.0985625272928961	1.45374629777109	0.146638322539425	0.177976690379893	-6.50865167953081	0.238793391753267	2.0088603068476	0.0451030917021982	0.156137441492391	-4.75500595765199	0.163705303844061	4.17447379203524	3.3404397830759	0.000940841638934775	0.00140090219259146	3.30764448714848	PM DEG
3291	ENSG00000164129.11	ENSG00000164129	protein_coding	NPY5R	4889	1.07138350903584	1.47550970263419	TRUE	-0.706383558124066	-9.13607971058272	1.5711595303801e-18	9.65375540667764e-18	31.3340700992638	0.190781468214738	1.53047370023519	0.126548470552812	0.30949513231731	-5.02890763974876	-0.315162982582051	1.16457537320524	-6.20671977664826	1.13357398720497e-09	2.65478168577392e-09	-6.08936783718597	LIV DEG
338	ENSG00000227283.1	ENSG00000227283	processed_pseudogene	RPL35AP12	100271316	0.000228680481616019	-6.04778390797011	FALSE	-0.159579068506314	-1.8449180571092	0.0656352835845284	NA	-4.9986917631883	0.174010947090109	1.07601156345485	0.282454578223333	NA	-5.0998986120568	NA	NA	NA	NA	NA	NA	NA
2654	ENSG00000151005.4	ENSG00000151005	protein_coding	TKTL2	84076	0.107017027531136	-1.95897802995681	FALSE	0.414011562727876	3.59606392544878	0.000354844859559845	NA	-0.23818114012554	0.00429836265013709	0.0185970825456292	0.985170142949154	NA	-5.46095920224047	NA	NA	NA	NA	NA	NA	NA
3513	ENSG00000198498.9	ENSG00000198498	protein_coding	TMA16	55319	2.76035207031943	3.23227797686084	TRUE	-0.432255912514585	-10.41980767035	3.70531379431406e-23	3.41997876608699e-22	41.7228145230283	0.0353310086142466	0.633578415861437	0.526653277537679	0.712348394934825	-6.23601152409368	-0.317695804315585	2.93505933635877	-12.2295271469429	2.45319497870194e-30	2.21884922091206e-29	-11.4463277214498	LIV DEG
10421	ENSG00000145416.13	ENSG00000145416	protein_coding	MARCH1	NA	5.98836129132817	5.85846539867147	TRUE	0.101887448886771	2.3504460676315	0.0191350053650061	0.0272025427388417	-5.01932490885853	0.20992312192791	3.09485372180671	0.00208236287082051	0.0180690674865496	-2.32409261955821	0.0797718382979697	5.54222570777932	2.45405545824255	0.0145483265016546	0.0192474190584784	2.44343161440531	PM DEG
927	ENSG00000273449.1	ENSG00000273449	lincRNA	RP11-218F10.3	NA	0.930552478323827	-0.349828028296979	TRUE	-0.896376151631178	-9.93583470552831	2.29259904384287e-21	1.80767546673485e-20	37.7387283182505	-0.0894520128763027	-0.627711146164014	0.530487247585319	0.715261805141327	-5.55265376584748	-0.782132333152436	-0.651778818040834	-13.5336001392801	7.97371077994233e-36	1.06030259818102e-34	-12.4947594459784	LIV DEG
314	ENSG00000253001.1	ENSG00000253001	misc_RNA	RN7SKP105	106479141	3.24548868741705	-0.107052169590525	TRUE	0.300682992455848	4.03677199633424	6.26077588326034e-05	0.000118959752946132	1.15362471769671	0.2573505787979	1.91643400664755	0.0558945757513359	0.179790083268277	-4.11151577165347	0.112792618283384	-0.407292463439334	2.33576722042083	0.019896989805617	0.0259460776592444	2.32828472593756	PM DEG
657	ENSG00000177803.7	ENSG00000177803	processed_pseudogene	RP11-606P2.1	NA	0.019134263606244	-5.43188126796457	FALSE	-0.480683572480765	-3.39600284164157	0.000737713554279753	NA	-0.912658983107097	0.19651618696733	0.684705801443146	0.493855150573161	NA	-5.23156233309414	NA	NA	NA	NA	NA	NA	NA
2057	ENSG00000250746.1	ENSG00000250746	processed_pseudogene	RP11-39C10.1	NA	0.0273642997514853	-4.2792138421867	FALSE	0.572035241682274	3.01642873990333	0.00268673709567279	NA	-1.90048634290069	0.0950050497283514	0.258974415345911	0.795764351213654	NA	-5.23302766830444	NA	NA	NA	NA	NA	NA	NA
705	ENSG00000248546.3	ENSG00000248546	processed_pseudogene	ANP32C	23520	3.62390882143664	1.23974631447874	TRUE	0.14115782631458	2.202940996658	0.0280501725789685	0.0388656930120565	-4.59404344694047	0.193254541688032	1.80834545201017	0.0711691313323473	0.211313689661996	-4.48372609704071	0.0717452329859487	0.944886840920684	1.70906734348677	0.0883304216535059	0.106351420361378	1.70427125989761	Not DEG
258	ENSG00000251162.1	ENSG00000251162	processed_pseudogene	RP11-75A5.1	NA	0.00210242547354236	-6.01941364048703	FALSE	-0.107298969209489	-1.17174863250202	0.241850958037805	NA	-5.98481856535917	0.217631328411267	1.25802325920939	0.208985878141936	NA	-4.90860382499032	NA	NA	NA	NA	NA	NA	NA
106	ENSG00000223037.1	ENSG00000223037	snRNA	RNU6-284P	106481268	0	-6.05392717347678	FALSE	-0.152887514971211	-1.77178663803609	0.0770334299130336	NA	-5.12896206190441	0.195218323272989	1.21646857861348	0.224395419341199	NA	-4.96138680449924	NA	NA	NA	NA	NA	NA	NA
1397	ENSG00000248162.1	ENSG00000248162	processed_pseudogene	RP11-294O2.1	NA	0.000591011117131045	-6.00192459363207	FALSE	-0.0910724312169557	-0.94741491896302	0.343880881296532	NA	-6.21501113613616	0.562781609903841	3.15406912585014	0.00170954988789585	NA	-1.33795459404557	NA	NA	NA	NA	NA	NA	NA
3190	ENSG00000248771.5	ENSG00000248771	protein_coding	LINC01207	NA	0.00110592969424458	-5.8941028636073	FALSE	-0.324535701617182	-2.92780350692448	0.00356784083221247	NA	-2.44818013772452	0.16817751003274	0.792227461549098	0.428613593025394	NA	-5.28978488309849	NA	NA	NA	NA	NA	NA	NA
107	ENSG00000201050.1	ENSG00000201050	snRNA	RNU6-668P	106481393	0	-6.05392717347678	FALSE	-0.152887514971211	-1.77178663803609	0.0770334299130336	NA	-5.12896206190441	0.195218323272989	1.21646857861348	0.224395419341199	NA	-4.96138680449924	NA	NA	NA	NA	NA	NA	NA
3089	ENSG00000248329.5	ENSG00000248329	protein_coding	APELA	100506013	0.0101798072577479	-4.96662228011044	FALSE	0.443921734620256	2.4527552164878	0.0145141107154075	NA	-3.44966168880737	0.953322148471436	2.69489859341971	0.00728426124696157	NA	-2.55208139085618	NA	NA	NA	NA	NA	NA	NA
1419	ENSG00000250227.1	ENSG00000250227	processed_pseudogene	TRIM60P14	653794	0.0141844861216193	-5.26875391216287	FALSE	-0.258641839392786	-1.41654884339633	0.157231919379304	NA	-5.42216879856157	-0.621610558615309	-1.79661443773597	0.0730161016076133	NA	-4.10263306570183	NA	NA	NA	NA	NA	NA	NA
446	ENSG00000244146.1	ENSG00000244146	processed_pseudogene	RP11-366M4.2	NA	0.00745177150882178	-5.91469379853983	FALSE	-0.201061794017065	-1.73063709386995	0.0841278669162173	NA	-5.16237999104384	0.25596806817225	1.13560822177245	0.256678842373714	NA	-5.017046202176	NA	NA	NA	NA	NA	NA	NA
458	ENSG00000221891.2	ENSG00000221891	processed_pseudogene	FAM218BP	101059914	0.0054342173266797	-5.93251492924261	FALSE	-0.18009873570379	-1.63251915308921	0.103194006484493	NA	-5.32961927292351	0.256601246946554	1.192974937971	0.233459777729227	NA	-4.96627993756715	NA	NA	NA	NA	NA	NA	NA
421	ENSG00000270960.1	ENSG00000270960	processed_pseudogene	RP11-366M4.18	NA	0.00347579868189514	-5.98605603412432	FALSE	-0.245935446924305	-2.45073455030225	0.0145948487693655	NA	-3.71586849471121	0.0697911200020834	0.365169107013643	0.715143633395341	NA	-5.52922704864386	NA	NA	NA	NA	NA	NA	NA
1346	ENSG00000248645.1	ENSG00000248645	unprocessed_pseudogene	RP11-366M4.6	NA	0.00811585001395053	-5.5910430422768	FALSE	-0.201356411907105	-1.35125662855589	0.177218759833278	NA	-5.62885076615886	0.405860231443873	1.38734591594011	0.165970520411754	NA	-4.67678644291012	NA	NA	NA	NA	NA	NA	NA
648	ENSG00000121089.4	ENSG00000121089	processed_pseudogene	NACA3P	389240	2.43182906145774	0.474718133601755	FALSE	-0.432112364039955	-3.85404024695993	0.000131181258059179	NA	0.408485571740463	0.302310240282327	1.81592555386815	0.069996254228798	NA	-4.36747806840055	NA	NA	NA	NA	NA	NA	NA
1360	ENSG00000236941.6	ENSG00000236941	processed_pseudogene	RP11-366M4.8	NA	0.0147606761063255	-5.19524034062608	FALSE	-0.0152519829423635	-0.0920839769765926	0.926667865083461	NA	-6.3772440134203	0.234393742027992	0.721285780617388	0.47107965158522	NA	-5.1550084410353	NA	NA	NA	NA	NA	NA	NA
1582	ENSG00000183439.7	ENSG00000183439	protein_coding	TRIM61	391712	0.206299234819888	-1.81398520431221	TRUE	-0.405717858167678	-2.69870058899258	0.00719443368492937	0.0108233711139725	-2.95361101424826	-0.450956952310137	-1.57212359628998	0.116570990619655	0.292846372943688	-4.46028433456231	-0.0454196537731773	-0.410741972731349	-0.589498014545501	0.555828380819412	0.590490892169309	-0.589049034285622	Not DEG
2175	ENSG00000250486.3	ENSG00000250486	protein_coding	FAM218A	152756	2.40692937900751	2.2782828476955	TRUE	-0.434030459099047	-8.59214820039212	1.07219365253511e-16	5.64375633724313e-16	27.1479388918461	-0.039551600250844	-0.445742049043972	0.655981577584277	0.805040623842405	-6.13430673263717	-0.340571090943107	1.9614900604686	-8.95825940728049	1.13654078862727e-17	4.43845847688647e-17	-8.55919931557242	LIV DEG
1416	ENSG00000248632.1	ENSG00000248632	processed_pseudogene	RP11-366M4.11	NA	0.351537205947477	-1.18771960022194	FALSE	-0.0935342064661271	-0.736483816109981	0.461778569241569	NA	-6.33655289763991	-0.638500561028802	-2.77071705399298	0.00580705475574307	NA	-2.29877325654036	NA	NA	NA	NA	NA	NA	NA
523	ENSG00000248229.1	ENSG00000248229	processed_pseudogene	RP11-366M4.12	NA	0.380754323002795	-3.03906160323933	FALSE	-1.37102297864743	-7.97221983905854	1.04886747906522e-14	NA	22.7022422491259	-0.0585426061921004	-0.203056633751327	0.839175534053848	NA	-5.38927119062448	NA	NA	NA	NA	NA	NA	NA
747	ENSG00000250887.1	ENSG00000250887	lincRNA	RP11-366M4.13	NA	0.000203126384623408	-6.04471227521678	FALSE	-0.137456036225484	-1.57481696097289	0.11592544302561	NA	-5.44985144867143	0.18434170658606	1.14032952390373	0.254709251794253	NA	-5.03750105164768	NA	NA	NA	NA	NA	NA	NA
1393	ENSG00000250712.1	ENSG00000250712	processed_pseudogene	RP11-366M4.14	NA	0.00736126853269331	-5.59836284408102	FALSE	-0.0858892761430628	-0.63797684252996	0.52377816193302	NA	-6.33375885700708	0.484862809579568	1.79700462810074	0.0729540422969261	NA	-4.13743656703785	NA	NA	NA	NA	NA	NA	NA
480	ENSG00000240674.1	ENSG00000240674	processed_pseudogene	RP11-366M4.1	NA	0.0177312225688509	-5.64520247983323	FALSE	-0.0799921655644884	-0.567672706070901	0.57050971255666	NA	-6.37753927487211	0.111843541798911	0.417813651257653	0.676267428025478	NA	-5.41613848010289	NA	NA	NA	NA	NA	NA	NA
547	ENSG00000276623.1	ENSG00000276623	processed_pseudogene	RP11-366M4.19	NA	0.00241823915688194	-6.00096092645655	FALSE	-0.232643016412681	-2.44235585152627	0.0149338822952373	NA	-3.73822974549083	0.059497606520104	0.341321400672336	0.73300877993637	NA	-5.5367660542354	NA	NA	NA	NA	NA	NA	NA
684	ENSG00000250430.1	ENSG00000250430	processed_pseudogene	RP11-366M4.15	NA	0.00247609188292972	-5.98741068091496	FALSE	-0.0964264793269118	-0.963343402994679	0.335836649893602	NA	-6.19761455061726	0.321393489438313	1.70604289622733	0.0886373433727876	NA	-4.33230053938729	NA	NA	NA	NA	NA	NA	NA
2082	ENSG00000176979.12	ENSG00000176979	protein_coding	TRIM60	166655	0.00116218956125477	-5.91735799487964	FALSE	-0.16031739817231	-1.5052004823978	0.13289822935014	NA	-5.51858219836415	0.0825732443144374	0.411159159204456	0.681136607997971	NA	-5.49547879995887	NA	NA	NA	NA	NA	NA	NA
312	ENSG00000249617.1	ENSG00000249617	processed_pseudogene	RP11-366M4.17	NA	0.0728801874533834	-5.28153149035241	FALSE	-0.656698570040924	-4.2725279619477	2.31072696193544e-05	NA	2.30815425937411	-0.820996286144181	-2.67275241553295	0.00777543760390321	NA	-2.56073029893941	NA	NA	NA	NA	NA	NA	NA
1407	ENSG00000250374.3	ENSG00000250374	processed_pseudogene	TRIM75P	NA	0.00170935881389856	-6.00475813191296	FALSE	-0.0414083381133033	-0.411860430670673	0.680616621317653	NA	-6.56977629201656	0.311760490123901	1.65208042540025	0.0991623927635591	NA	-4.41269595947597	NA	NA	NA	NA	NA	NA	NA
10241	ENSG00000170088.13	ENSG00000170088	protein_coding	TMEM192	201931	3.45104558548282	5.13093731130708	TRUE	0.0502480576184929	2.22421222468726	0.0265758958756849	0.0369706764812333	-5.17815444015164	0.0211642209916108	0.57753329660747	0.56384602389253	0.740465741849057	-6.68666768335932	0.0265103344089655	4.80116114160885	1.90705878098546	0.0570778569019226	0.0704558358003706	1.90271413205644	Not DEG
3872	ENSG00000109466.13	ENSG00000109466	protein_coding	KLHL2	11275	28.1667441610401	6.72751495365311	TRUE	0.266438873683254	6.62621868639754	8.85537445854026e-11	2.84056780394874e-10	13.1121843021179	0.106251749866296	2.04309963774151	0.0415800487545613	0.148227577625019	-5.21786375531206	0.213485553786861	6.4128852118139	8.15523114877685	5.27878938112817e-15	1.73751115564747e-14	7.82008449100428	PM DEG
82	ENSG00000200974.1	ENSG00000200974	snRNA	RNU4-87P	106479598	6.75039122814669	-0.926695949202515	FALSE	0.00192460143064863	0.0219157872423009	0.982523794920894	NA	-6.6442742155624	-0.27310700636938	-1.76939895672773	0.0774527688556573	NA	-4.26805786745905	NA	NA	NA	NA	NA	NA	NA
1868	ENSG00000229894.4	ENSG00000229894	protein_coding	RP11-668G10.2	NA	0.0132878082038681	-5.04333718529576	FALSE	-0.249063229212877	-1.40976247607859	0.15922587855162	NA	-5.3830525883122	-0.492755770635539	-1.41589933666337	0.157443882284226	NA	-4.55732808918124	NA	NA	NA	NA	NA	NA	NA
2892	ENSG00000052802.12	ENSG00000052802	protein_coding	MSMO1	6307	28.593193101263	6.29075438219189	TRUE	-0.537343205238496	-8.5298728583632	1.71840349256171e-16	8.88459506927967e-16	26.160386844521	-0.173385053216081	-1.63922006993593	0.101812902869484	0.267958691242092	-5.82162715698281	-0.373492234288432	5.97006199261956	-8.71029820508773	7.46979511682912e-17	2.77631021048957e-16	-8.33935325426956	LIV DEG
2958	ENSG00000109472.13	ENSG00000109472	protein_coding	CPE	1363	242.854066208937	9.41988890873622	TRUE	-0.263979799168077	-5.70250630885127	2.01231213843908e-08	5.28562990919776e-08	7.21274758021641	-0.0724724057375346	-1.19572214353891	0.232386597893884	0.438353854520295	-7.57328836848949	-0.084689206268024	9.10130367803629	-2.44698598361223	0.0148095214825758	0.0195726326985662	-2.43700385497223	LIV DEG
96	ENSG00000207559.1	ENSG00000207559	miRNA	MIR578	693163	5.42571407473816	-1.05525249489952	FALSE	-0.194660204891348	-2.08666231825453	0.0374200767504531	NA	-4.49591501385774	-0.0772663554767424	-0.445233178587328	0.656348986710703	NA	-5.53829849666525	NA	NA	NA	NA	NA	NA	NA
2284	ENSG00000251596.1	ENSG00000251596	processed_pseudogene	HADHAP1	3031	0.0397415897484703	-3.61369479379484	FALSE	-0.348958125296128	-2.05719523506533	0.040180830850526	NA	-4.23680796191521	-0.247600272600078	-0.744476879294069	0.45694692297659	NA	-5.06119103755972	NA	NA	NA	NA	NA	NA	NA
247	ENSG00000248287.1	ENSG00000248287	processed_pseudogene	SCGB1D5P	100874258	0.000577967725116888	-6.04471227521678	FALSE	-0.131004127397622	-1.49101454023299	0.136582532104004	NA	-5.5745419919778	0.138608602030683	0.843029350205647	0.399625672508752	NA	-5.29261469402273	NA	NA	NA	NA	NA	NA	NA
3529	ENSG00000248327.1	ENSG00000248327	processed_pseudogene	NOL8P1	402191	0.00104021866817496	-5.88526003920636	FALSE	-0.169386304556002	-1.46424530305184	0.143749646227526	NA	-5.56765074148628	0.181854294911814	0.827864127438393	0.408152743198612	NA	-5.26936902741051	NA	NA	NA	NA	NA	NA	NA
1045	ENSG00000250725.2	ENSG00000250725	processed_pseudogene	RP11-511B7.1	NA	0.0083301770256841	-5.62186626335243	FALSE	-0.0593995944783883	-0.424632962551949	0.671285257280992	NA	-6.43171094594182	0.205976474483788	0.741335792401824	0.458847009613575	NA	-5.23902136913753	NA	NA	NA	NA	NA	NA	NA
2163	ENSG00000249500.1	ENSG00000249500	lincRNA	LINC01179	101928151	0.0131774287397508	-5.32787513915817	FALSE	-0.262009507282212	-1.46991202044859	0.142208809949951	NA	-5.37758255507773	0.419110219926131	1.19477240266549	0.232757210753069	NA	-4.81820345197371	NA	NA	NA	NA	NA	NA	NA
7522	ENSG00000038295.7	ENSG00000038295	protein_coding	TLL1	7092	0.989411768400806	2.60314106254084	TRUE	-0.34592717597848	-3.15188997568161	0.00171860838659172	0.00278556239797332	-2.33240589608842	0.159922203706456	0.871700395133859	0.383801158231395	0.592852278820568	-5.96467805202923	-0.111225187552623	2.23258380569569	-1.47076029277236	0.142134690164956	0.166499757524436	-1.46788784592066	Not DEG
101	ENSG00000252959.1	ENSG00000252959	rRNA	RNA5SP170	100873435	0.00400730108097296	-6.04021241456777	FALSE	-0.18223416702243	-2.04247051493111	0.0416241059007942	NA	-4.62116755636053	0.168688753834177	1.02015147036569	0.30816287895216	NA	-5.14835769618496	NA	NA	NA	NA	NA	NA	NA
100	ENSG00000206711.1	ENSG00000206711	misc_RNA	Y_RNA	NA	0.000512861248837196	-6.05085554072345	FALSE	-0.154793564452344	-1.7831923282626	0.0751559939620335	NA	-5.10896708174763	0.22028903787	1.36105761538581	0.174124620619302	NA	-4.79967894112066	NA	NA	NA	NA	NA	NA	NA
934	ENSG00000249675.1	ENSG00000249675	lincRNA	RP11-217C7.1	NA	0.0233904017454903	-5.28688867286848	FALSE	0.844320879404068	4.82781332230093	1.83259069733589e-06	NA	4.70824705000478	0.567571925872122	1.72797300697592	0.0846266574613398	NA	-4.20380263549874	NA	NA	NA	NA	NA	NA	NA
4482	ENSG00000196104.10	ENSG00000196104	protein_coding	SPOCK3	50859	35.342126852868	7.0389588582403	TRUE	-0.4185025730357	-7.70577142559257	6.95096105960969e-14	2.89748928504518e-13	20.0922576818957	-0.143230665585076	-2.01138416399921	0.0448350491168751	0.155591447517633	-5.3957871286107	-0.420619452426499	6.7099475306833	-10.9526024942445	7.33488814653405e-24	4.24419109521969e-23	-10.0721604561825	LIV DEG
115	ENSG00000212373.1	ENSG00000212373	rRNA	RNA5SP171	100873436	0.301348088519634	-4.80236806447053	FALSE	0.139200037722946	0.777269967872274	0.43736375258261	NA	-6.01165454947574	0.665810504362341	1.91455886190902	0.0561341098253125	NA	-3.91795130967212	NA	NA	NA	NA	NA	NA	NA
589	ENSG00000250150.1	ENSG00000250150	lincRNA	RP11-436A7.1	NA	0.00133296113289077	-6.01563935254108	FALSE	-0.130833761149084	-1.38831633180955	0.165653331194863	NA	-5.71162892189757	0.252317517413301	1.44606495857873	0.148801901249175	NA	-4.68892525913893	NA	NA	NA	NA	NA	NA	NA
268	ENSG00000240772.3	ENSG00000240772	misc_RNA	RN7SL776P	106479503	0.00126093097457713	-6.03714078181443	FALSE	-0.12200740722659	-1.36717397798724	0.172179504430811	NA	-5.74592069073277	0.190396061503317	1.15784993721982	0.247492517110675	NA	-5.01879988910548	NA	NA	NA	NA	NA	NA	NA
367	ENSG00000248913.1	ENSG00000248913	processed_pseudogene	PHBP14	NA	9.30360702941403e-05	-6.05085554072345	FALSE	-0.159265883413978	-1.83941412097022	0.0664415997423181	NA	-5.0086519890177	0.137819421325654	0.85200172799761	0.394631698583373	NA	-5.28651471650592	NA	NA	NA	NA	NA	NA	NA
317	ENSG00000222721.1	ENSG00000222721	misc_RNA	RN7SKP188	106479179	8.77081100079901e-05	-6.05085554072345	FALSE	-0.16045800192137	-1.85555430817787	0.0641000152201833	NA	-4.97934517320868	0.175917523611651	1.08989943466179	0.276296165263791	NA	-5.08729815106673	NA	NA	NA	NA	NA	NA	NA
409	ENSG00000270336.1	ENSG00000270336	processed_pseudogene	RP11-521F1.1	NA	0.000259873888755334	-6.04635568007444	FALSE	-0.161378387379516	-1.85794958974817	0.0637584073931592	NA	-4.97532293191396	0.194468526858056	1.20877201813667	0.227336705014272	NA	-4.96797411444954	NA	NA	NA	NA	NA	NA	NA
447	ENSG00000248601.1	ENSG00000248601	antisense	RP11-310I9.1	NA	0.000514747606475321	-6.0385690097101	FALSE	-0.136781353749441	-1.53179208895739	0.126200434157432	NA	-5.5118817220083	0.257501831926997	1.56922711776171	0.117244177889483	NA	-4.53379926876138	NA	NA	NA	NA	NA	NA	NA
1812	ENSG00000109511.11	ENSG00000109511	protein_coding	ANXA10	11199	0.00456766683989738	-5.69625051148705	FALSE	-0.25590932974124	-1.95037959992607	0.0516841741216277	NA	-4.69924493320656	-0.298496656889299	-1.13461204411107	0.257095770370783	NA	-4.96644438990153	NA	NA	NA	NA	NA	NA	NA
6750	ENSG00000137628.16	ENSG00000137628	protein_coding	DDX60	55601	2.1995213743617	3.73233420620548	TRUE	-0.690006391952232	-10.5373719371853	1.33509858078435e-23	1.2838186580224e-22	42.6952143991982	-0.204462108702439	-2.63856390034957	0.00859229126466563	0.0491402870246016	-3.1400928014833	-0.403165478756063	3.41444841077794	-8.93274199667213	9.96720322100764e-17	3.67485415280335e-16	-8.30517547719909	LIV DEG
12156	ENSG00000181381.13	ENSG00000181381	protein_coding	DDX60L	91351	1.0044424046695	3.49830972950304	TRUE	-0.185054900073254	-3.07071196720604	0.00225061906094417	0.00359524626098875	-2.68497621697952	-0.0420107777825644	-0.49768711638127	0.618929119197072	0.780300686329802	-6.35469539432172	-0.11768279987653	3.1830829493145	-2.82652473951181	0.00492722909466755	0.0068452193837496	-2.81175321612535	LIV DEG
131	ENSG00000207171.1	ENSG00000207171	snoRNA	SNORA51	677831	0	-6.05392717347678	FALSE	-0.152887514971211	-1.77178663803609	0.0770334299130336	NA	-5.12896206190441	0.195218323272989	1.21646857861348	0.224395419341199	NA	-4.96138680449924	NA	NA	NA	NA	NA	NA	NA
10114	ENSG00000129116.17	ENSG00000129116	protein_coding	PALLD	23022	4.40468056565481	5.33261978165394	TRUE	0.928633146837031	14.7359033471035	3.91107393972478e-41	2.05307119590267e-39	82.562330192035	-0.0439384604514656	-0.518312364056915	0.604475629359321	0.769832155745978	-6.78036642349409	0.773849152562455	5.01795825786591	17.8255312914113	7.68210312709235e-54	4.69498025860573e-52	15.4488336044781	PM DEG
449	ENSG00000229226.3	ENSG00000229226	processed_pseudogene	BTF3L4P4	100506061	0.00321196787273829	-5.98012794557965	FALSE	-0.130323741259588	-1.29372111689893	0.196353639700291	NA	-5.83126785295289	0.443450332849706	2.31463207037794	0.0210479049054725	NA	-3.28607576185133	NA	NA	NA	NA	NA	NA	NA
448	ENSG00000249623.1	ENSG00000249623	antisense	RP11-610J23.1	NA	0.00637152667749003	-5.89905244305924	FALSE	-0.0558172489321806	-0.503583734067056	0.614773695505242	NA	-6.49732390944743	0.360621502676729	1.71456930610242	0.0870601036998571	NA	-4.30302697670974	NA	NA	NA	NA	NA	NA	NA
109	ENSG00000206613.1	ENSG00000206613	snRNA	RNU6-1336P	106480661	0.014744560788929	-5.96997229765458	FALSE	-0.0217081114370118	-0.215723348110324	0.829290572264972	NA	-6.61421833188033	0.276960177079323	1.48227606629055	0.138913302295286	NA	-4.63613104213291	NA	NA	NA	NA	NA	NA	NA
567	ENSG00000214676.4	ENSG00000214676	processed_pseudogene	RPL9P16	727835	0.0806859078014793	-4.51012691725414	FALSE	0.29772556012881	1.57858534890945	0.115057854107946	NA	-5.04807047949269	0.327068729437857	0.89459232888315	0.371446739924207	NA	-4.96222807582701	NA	NA	NA	NA	NA	NA	NA
552	ENSG00000249609.1	ENSG00000249609	antisense	RP11-635L1.3	NA	0.251367238024394	-2.95979071433315	FALSE	-0.176306263869686	-1.14850586005631	0.251303953694687	NA	-5.70646059000772	0.0452724380743938	0.149755878564639	0.881019188095776	NA	-5.32318833591243	NA	NA	NA	NA	NA	NA	NA
748	ENSG00000279384.1	ENSG00000279384	TEC	RP11-635L1.2	NA	1.4321946034251	-0.231589102660886	TRUE	1.04508164528126	10.0630277622364	7.84903534162638e-22	6.40116972444511e-21	38.8175210050974	-0.125926539676079	-0.765810571324442	0.444159834749721	0.646227711657218	-5.50476090370649	0.892020143609885	-0.535707808325908	11.6405366823979	1.43725536132987e-27	1.06344116765977e-26	10.8798968350648	PM DEG
5110	ENSG00000145439.11	ENSG00000145439	protein_coding	CBR4	84869	8.89459727277151	5.48675936178218	TRUE	-0.0591800982892667	-2.11676551347205	0.0347685792463164	0.0474596266586542	-5.46678381302584	0.0449245796615303	1.23016865100725	0.219227553638166	0.428785574578905	-6.1861262143922	-0.0475986258622796	5.18151100559997	-2.89165734412682	0.00403274146637383	0.00565739603326402	-2.87558922749066	LIV DEG
107	ENSG00000201176.1	ENSG00000201176	snRNA	RNU6-853P	106479943	2.11391959185508	-2.39206109441474	FALSE	0.815231321739277	6.13949312454667	1.67769640750125e-09	NA	11.2997661046445	-0.192041636136474	-0.765216975322417	0.44451283328602	NA	-5.18065105782454	NA	NA	NA	NA	NA	NA	NA
96	ENSG00000201818.1	ENSG00000201818	misc_RNA	RNY4P17	100379564	0.0215042320857734	-6.00063796159336	FALSE	-0.220171173765451	-2.19367061816109	0.028714492216644	NA	-4.30025420490474	0.217287106091956	1.13669042454513	0.256226444368258	NA	-5.03129294191232	NA	NA	NA	NA	NA	NA	NA
183	ENSG00000251445.1	ENSG00000251445	antisense	RP11-483A20.3	NA	0.236671197684091	-4.54219422764728	FALSE	-0.287699204330182	-1.50687801909557	0.132467699464356	NA	-5.15770547033817	-0.731410115097924	-2.01074051481489	0.0449032786062683	NA	-3.77702743521752	NA	NA	NA	NA	NA	NA	NA
5624	ENSG00000154447.14	ENSG00000154447	protein_coding	SH3RF1	57630	4.84970839405031	4.72411099694659	TRUE	0.0996737662799652	2.03617441814466	0.0422545369834107	0.0569432239701907	-5.5021745484259	-0.193849574551378	-2.57172796238036	0.0104145881790845	0.0565795102538607	-3.51295496715516	0.162494791582582	4.39713271899771	4.5912496973876	5.79117463922777e-06	1.03581401553979e-05	4.53387340535626	PM DEG
846	ENSG00000214671.4	ENSG00000214671	processed_pseudogene	RPL6P12	100270907	0.000704497928335384	-6.02506942776309	FALSE	-0.158342473405037	-1.72586662642379	0.0849835834338872	NA	-5.19872884661768	0.295752745078914	1.73386250577865	0.0835750151655191	NA	-4.29767026763596	NA	NA	NA	NA	NA	NA	NA
637	ENSG00000251171.1	ENSG00000251171	antisense	RP11-327O17.2	NA	0.00887120964523905	-5.78651212279196	FALSE	-0.305706824888115	-2.37018837741645	0.0181540451579574	NA	-3.84494921383748	0.107195215733256	0.425570633122284	0.670608647213814	NA	-5.45777916163595	NA	NA	NA	NA	NA	NA	NA
7755	ENSG00000137601.15	ENSG00000137601	protein_coding	NEK1	4750	8.29864105136428	5.99038753329683	TRUE	-0.0182138167012761	-0.661652857175657	0.50849575013064	0.551115712588437	-7.57509113000977	-0.00220765522753115	-0.0465631765230854	0.962880459037185	0.982483246514045	-7.05337949131282	0.00391766687920041	5.65802479674139	0.220002387740361	0.825977362368916	0.845078040047834	0.21986362988276	Not DEG
8123	ENSG00000109572.13	ENSG00000109572	protein_coding	CLCN3	1182	27.9460672735361	7.79432097532874	TRUE	-0.119412818214435	-3.71268776000547	0.000227915062433975	0.000408190242616893	-1.35742008202206	-0.0937896970001595	-2.63682820383259	0.00863574312458357	0.0493088112822039	-4.1828424969932	-0.0625936391710103	7.47849587487157	-3.03658906867932	0.0025355583783637	0.00363001624641997	-3.01906534284047	LIV DEG
1436	ENSG00000056050.6	ENSG00000056050	protein_coding	HPF1	54969	12.5710263852086	4.12736673308268	TRUE	-0.303730050861189	-6.97613854509061	9.56934174034522e-12	3.32522050783514e-11	15.7458260456607	0.0367401904961246	0.707341104991921	0.479692694600515	0.676043330100874	-6.38500337261466	-0.230345988354954	3.81417107400059	-9.34834338254894	5.6162356423022e-19	2.36625624384047e-18	-8.89937437355248	LIV DEG
482	ENSG00000229204.3	ENSG00000229204	processed_pseudogene	PTGES3P3	441050	1.27936525995337	-0.854763202128138	FALSE	0.113196115121488	1.02073018107804	0.307871419169064	NA	-6.15209268856266	-0.655424999836703	-3.65436202823885	0.000285813541655535	NA	0.145843926425473	NA	NA	NA	NA	NA	NA	NA
711	ENSG00000248625.1	ENSG00000248625	processed_pseudogene	RP11-205M3.1	NA	0.0789338577382842	-4.35996817762357	FALSE	-0.873162808504704	-4.43418489269642	1.13502435340684e-05	NA	3.05192100808716	0.0415505805575388	0.111767804327076	0.911053543199509	NA	-5.25268428951535	NA	NA	NA	NA	NA	NA	NA
4365	ENSG00000248319.1	ENSG00000248319	lincRNA	RP11-205M3.3	NA	0.017095744758857	-3.91805671745617	FALSE	-0.959849783634474	-5.36417053500673	1.24091235667475e-07	NA	7.24351402037046	0.168077797731373	0.479099883167303	0.632082514522604	NA	-5.16729969400372	NA	NA	NA	NA	NA	NA	NA
449	ENSG00000251200.1	ENSG00000251200	antisense	RP11-6E9.5	NA	0.0293666240592531	-5.5143997515479	FALSE	-0.547422318269539	-3.68598569469689	0.000252491481345363	NA	0.0576521835621131	0.0910357845884847	0.307113934968408	0.758887863524115	NA	-5.41431091347654	NA	NA	NA	NA	NA	NA	NA
554	ENSG00000249955.1	ENSG00000249955	antisense	RP11-6E9.4	NA	0.446010414179843	-2.29978338187537	FALSE	-0.439278772827425	-2.60280814186873	0.0095183917302274	NA	-3.14572694049987	-0.351478240088644	-1.18669430320311	0.235926498855234	NA	-4.85290258628701	NA	NA	NA	NA	NA	NA	NA
8741	ENSG00000198948.11	ENSG00000198948	protein_coding	MFAP3L	9848	14.4149693293959	6.89564838119352	TRUE	-0.131945255618196	-3.26533279644926	0.0011676305667011	0.00192842724947785	-2.68933509191378	-0.440210290298842	-6.81840188245463	2.73330560287999e-11	6.4247866698807e-09	14.8363115980763	-0.200543212162927	6.58140134218377	-7.21924682076317	2.83207222165582e-12	7.86343461441525e-12	-6.98581492098071	LIV DEG
2981	ENSG00000109576.13	ENSG00000109576	protein_coding	AADAT	51166	4.66136151316562	3.7700685296264	TRUE	-0.248848892354187	-7.05050876159307	5.89461654573593e-12	2.0825085675525e-11	16.2619612406612	0.0819694487613822	1.29635029266198	0.195468475197481	0.406361595204669	-5.70975571040166	-0.193088189457125	3.47916892664316	-7.64875959376228	1.77108025467529e-13	5.29537331535378e-13	-7.36502925346631	LIV DEG
287	ENSG00000248822.1	ENSG00000248822	processed_pseudogene	APOBEC3AP1	105377532	0.0213724949607503	-5.72543373130407	FALSE	-0.149143118609399	-1.1705405376456	0.242336029591487	NA	-5.89461535959479	0.166636471250463	0.665899778494146	0.505790287300344	NA	-5.3225460709146	NA	NA	NA	NA	NA	NA	NA
843	ENSG00000248739.1	ENSG00000248739	processed_pseudogene	RP11-654F3.1	NA	0.000600224651105594	-6.03099751630776	FALSE	-0.176953960011561	-1.94251084451826	0.0526312574689201	NA	-4.81320377424552	0.177390307319718	1.06163236693672	0.288928530236806	NA	-5.10920389564017	NA	NA	NA	NA	NA	NA	NA
469	ENSG00000250266.1	ENSG00000250266	lincRNA	LINC01612	101928223	0.0704212452874239	-4.75305529268425	FALSE	-0.595213630334652	-3.46168674173334	0.000582373928227789	NA	-0.574731265130103	0.428670208019591	1.23032612019148	0.21916865645788	NA	-4.71759749764298	NA	NA	NA	NA	NA	NA	NA
429	ENSG00000251061.2	ENSG00000251061	lincRNA	RP11-789C1.2	NA	0.0195309226430842	-5.68842302458205	FALSE	-0.299142096967544	-2.09605932640129	0.0365744438547786	NA	-4.40908702589776	0.605076370181342	2.19141629187363	0.0288943578456145	NA	-3.49669641488881	NA	NA	NA	NA	NA	NA	NA
501	ENSG00000250082.1	ENSG00000250082	processed_pseudogene	RP11-796L2.1	NA	0.000670588277380978	-6.0387841866721	FALSE	-0.124060648729081	-1.37353082948969	0.170197317926701	NA	-5.73876669522314	0.221609326287452	1.31410480522209	0.189429250752329	NA	-4.85143870768705	NA	NA	NA	NA	NA	NA	NA
853	ENSG00000181359.5	ENSG00000181359	transcribed_processed_pseudogene	HSP90AA6P	441051	0.210680127395169	-2.85723906923653	FALSE	0.57420779843037	3.30698248279863	0.00101029085200138	NA	-1.12585832524879	-0.672013323580696	-2.20190217290274	0.0281400632949067	NA	-3.46781613156251	NA	NA	NA	NA	NA	NA	NA
614	ENSG00000250968.1	ENSG00000250968	lincRNA	RP11-322J23.1	NA	0.00120729903386218	-6.00405547672035	FALSE	-0.147819738420327	-1.56564215099713	0.118059307319274	NA	-5.4543522071249	0.276718423033231	1.53558489356633	0.12528929208082	NA	-4.5725005515209	NA	NA	NA	NA	NA	NA	NA
210	ENSG00000249943.1	ENSG00000249943	processed_pseudogene	RP11-213L8.1	NA	0.0024788558915241	-6.02720031085136	FALSE	-0.10802970310657	-1.18644000127887	0.236006900437482	NA	-5.97215655089336	0.126545300675554	0.726522146994007	0.467867606932827	NA	-5.36698425616574	NA	NA	NA	NA	NA	NA	NA
131	ENSG00000251961.1	ENSG00000251961	snRNA	RNU6ATAC13P	106479549	0	-6.05392717347678	FALSE	-0.152887514971211	-1.77178663803609	0.0770334299130336	NA	-5.12896206190441	0.195218323272989	1.21646857861348	0.224395419341199	NA	-4.96138680449924	NA	NA	NA	NA	NA	NA	NA
3632	ENSG00000248872.1	ENSG00000248872	lincRNA	RP11-344G13.1	NA	0.000236849268033111	-6.00877051433135	FALSE	-0.185980607822856	-1.96374959903691	0.0501077688239808	NA	-4.7681590520293	0.203583531082898	1.15389806437524	0.249107635227383	NA	-5.01704108877052	NA	NA	NA	NA	NA	NA	NA
583	ENSG00000249525.1	ENSG00000249525	processed_pseudogene	RP11-344G13.2	NA	0.000398096897589471	-6.0432840473211	FALSE	-0.156632911475781	-1.77316691492203	0.0768042098949882	NA	-5.12454136422515	0.243017288770327	1.48981425606253	0.136920087084411	NA	-4.64005165489309	NA	NA	NA	NA	NA	NA	NA
734	ENSG00000248755.1	ENSG00000248755	processed_pseudogene	RP11-384D10.1	NA	0.00170246251467062	-5.97921011342504	FALSE	-0.090543905305131	-0.958946500894051	0.338044946166495	NA	-6.19613619844187	0.346795993481461	1.9215150088928	0.0552498088241778	NA	-3.9967075152095	NA	NA	NA	NA	NA	NA	NA
109	ENSG00000278502.1	ENSG00000278502	miRNA	MIR6082	102466953	0	-6.05392717347678	FALSE	-0.152887514971211	-1.77178663803609	0.0770334299130336	NA	-5.12896206190441	0.195218323272989	1.21646857861348	0.224395419341199	NA	-4.96138680449924	NA	NA	NA	NA	NA	NA	NA
4949	ENSG00000248339.1	ENSG00000248339	lincRNA	RP11-717H13.1	NA	0.00250971828220879	-5.51361011556483	FALSE	-0.34794057828994	-2.37305874979213	0.0180151625979969	NA	-3.74952904201465	0.169604075335976	0.582145611984328	0.560737863197566	NA	-5.30718010382891	NA	NA	NA	NA	NA	NA	NA
404	ENSG00000251176.1	ENSG00000251176	lincRNA	RP11-97E7.1	NA	0.000550067584683087	-6.04164064246344	FALSE	-0.145938849929087	-1.65093134072663	0.0993748034053209	NA	-5.33031692834971	0.212189703771763	1.30574521960469	0.192255369147759	NA	-4.86076024779001	NA	NA	NA	NA	NA	NA	NA
553	ENSG00000249297.1	ENSG00000249297	lincRNA	RP11-97E7.2	NA	0.000173540531254393	-6.04942731282778	FALSE	-0.151293586998683	-1.73217517068641	0.0838534657753734	NA	-5.19685397357216	0.241298296083588	1.48570962785226	0.138002652636598	NA	-4.64638891795079	NA	NA	NA	NA	NA	NA	NA
9242	ENSG00000174473.15	ENSG00000174473	protein_coding	GALNTL6	442117	1.12053807860031	2.99214684688537	TRUE	-0.474543588549285	-7.94820034057331	1.24629136000506e-14	5.55058815176989e-14	22.3584712957241	0.0894045875407571	0.820659431503587	0.412241594485417	0.619079359078511	-6.10986522627998	-0.253623606649309	2.65507644299143	-4.94536812976908	1.19790006187349e-06	2.25243940888518e-06	-4.85598460912981	LIV DEG
460	ENSG00000248637.1	ENSG00000248637	processed_pseudogene	RP11-485C11.1	NA	0.00180056026911707	-6.01162697012269	FALSE	-0.0349808824386317	-0.373632012245159	0.708835042757738	NA	-6.58445023333358	0.274377918769175	1.57649332224293	0.115561164971517	NA	-4.51906693258312	NA	NA	NA	NA	NA	NA	NA
3367	ENSG00000245213.6	ENSG00000245213	antisense	RP11-10K16.1	NA	1.121830637528	1.81141475734152	TRUE	0.764055280697314	12.7633359184603	1.57781409471657e-32	3.4988110244999e-31	63.084278460248	0.146444971868371	1.52945027107338	0.126801783087402	0.310078802590913	-5.023982061436	0.482066450725106	1.50026061100232	11.0775300172062	2.92782000954635e-25	1.85106329358666e-24	10.3841446176554	PM DEG
296	ENSG00000241652.3	ENSG00000241652	misc_RNA	RN7SL253P	106479314	0.0284276919641511	-5.69517067520517	FALSE	-0.238729604239073	-1.78312082390653	0.0751676461642347	NA	-5.01256881590309	-0.320250876995685	-1.23938611292978	0.215799174217419	NA	-4.8680160506712	NA	NA	NA	NA	NA	NA	NA
6865	ENSG00000109586.11	ENSG00000109586	protein_coding	GALNT7	51809	4.22249264239956	4.81351047571298	TRUE	-0.245570668902308	-6.64756127278016	7.75177918876399e-11	2.49754627990104e-10	13.5965426667958	0.00938617384051787	0.148632452944668	0.881905156560806	0.940000404768849	-6.75439036514489	-0.231340494330864	4.49771742631619	-9.08842584254574	5.9877191019268e-18	2.38615403886878e-17	-8.63278256862536	LIV DEG
74	ENSG00000221296.2	ENSG00000221296	miRNA	MIR548T	100422849	1.38946164506494	-3.38183446924633	FALSE	-0.121034718655362	-0.783839763431269	0.433501916763833	NA	-6.00181625371037	-0.0144251355993151	-0.045664547779144	0.963596330110638	NA	-5.28255517724309	NA	NA	NA	NA	NA	NA	NA
521	ENSG00000248774.1	ENSG00000248774	antisense	RP11-798M19.3	NA	2.10247853565102	0.0444703522957145	TRUE	-0.0761342200770269	-1.0356460979554	0.300863339510819	0.343169458529755	-6.2774646788896	-0.0477337689835238	-0.377021063409659	0.706322096460129	0.837767825344691	-5.75689510074781	-0.0935467384049877	-0.229156464578418	-1.95617517101838	0.0509903166505317	0.0633077961470407	-1.95156125818417	Not DEG
2775	ENSG00000164104.11	ENSG00000164104	protein_coding	HMGB2	3148	8.35992278729099	4.48759238869243	TRUE	-0.0346147022709367	-0.687378972546919	0.49215975670099	0.535275289342936	-7.27920267604842	0.00321859060304955	0.0401593066127666	0.967982569679962	0.98535613808005	-6.69643077434289	-0.00254559543867715	4.1704078584009	-0.0739577218992316	0.941079908394971	0.948754138775639	-0.0739126270564803	Not DEG
2495	ENSG00000272870.1	ENSG00000272870	antisense	RP11-798M19.6	NA	2.36004492853894	2.47210710075845	TRUE	0.426692433176711	8.44707143075167	3.20499242740193e-16	1.62593800483664e-15	26.0414837681044	0.277857256987031	3.32213276446034	0.000960472388443443	0.00998957393191791	-0.996415206849608	0.274750799916744	2.28400491138083	7.84216128631821	4.13195563420693e-14	1.28829601017534e-13	7.55677192378983	PM DEG
1320	ENSG00000164105.3	ENSG00000164105	protein_coding	SAP30	8819	11.8599432964552	3.94111939177902	TRUE	-0.0537813189492897	-1.41190223748765	0.158595116723254	0.191150848580243	-6.43410405587675	-0.0892611429272467	-1.34770295465012	0.178380228222298	0.384417652057482	-5.67602806903195	-0.0864770693347004	3.63327066473072	-3.34396828874625	0.000899984156277259	0.0013421904750161	-3.32005903123514	LIV DEG
5396	ENSG00000164106.7	ENSG00000164106	protein_coding	SCRG1	11341	11.223778234179	5.80831897211291	TRUE	-0.723916882051034	-10.3695199594489	5.72132144185861e-23	5.18793635244402e-22	41.0054512645921	-0.426731018751243	-3.86247984331738	0.000127399049506148	0.0021188104499234	0.3022716967579	-0.501099947401055	5.48351049064057	-10.5140929642823	3.2800219173738e-23	1.80752099292873e-22	-9.92380679495715	LIV DEG
893	ENSG00000242882.1	ENSG00000242882	processed_pseudogene	RPL5P11	402193	0.0086937928492926	-5.66782853701801	FALSE	-0.136484222675515	-0.989927918810258	0.322683803287585	NA	-6.04945443557439	0.372852643193892	1.40613738452583	0.160320729299361	NA	-4.66587267810015	NA	NA	NA	NA	NA	NA	NA
102	ENSG00000252898.1	ENSG00000252898	snRNA	RNU6-1096P	106480700	0.00668276990593377	-6.01421112464541	FALSE	-0.107699633189256	-1.13961258995772	0.254988418668858	NA	-6.0201562289656	0.17139464640774	0.976390889879	0.329355300085531	NA	-5.17994164783134	NA	NA	NA	NA	NA	NA	NA
2209	ENSG00000261646.1	ENSG00000261646	lincRNA	RP11-489G11.3	NA	0.00403126838627643	-5.65335681346182	FALSE	-0.139746014918821	-1.00197372522885	0.316836528853969	NA	-6.03909379995466	0.271925539870874	1.06321155888539	0.288212666613915	NA	-5.01984660382429	NA	NA	NA	NA	NA	NA	NA
3601	ENSG00000164107.8	ENSG00000164107	protein_coding	HAND2	9464	0.00236389451093845	-5.66014515162678	FALSE	-0.417459652003265	-3.0655253228296	0.00228928699992331	NA	-1.97513243256865	-0.245879996232619	-0.90565164263496	0.365567876359991	NA	-5.14119189588474	NA	NA	NA	NA	NA	NA	NA
9829	ENSG00000237125.8	ENSG00000237125	antisense	HAND2-AS1	79804	0.00268336138837862	-5.07417596336027	FALSE	0.294652279169608	1.59004597219149	0.112450748472979	NA	-5.09710538945348	-0.354514990996456	-1.04866321585461	0.294853024552409	NA	-4.92165992949512	NA	NA	NA	NA	NA	NA	NA
885	ENSG00000261672.1	ENSG00000261672	lincRNA	RP11-475B2.1	NA	0.00147828634938202	-5.9794594971832	FALSE	-0.119239843046551	-1.18756440854962	0.235563787381523	NA	-5.95707676174769	0.132049500402084	0.695888342458322	0.486830543893134	NA	-5.37535255223021	NA	NA	NA	NA	NA	NA	NA
971	ENSG00000234801.3	ENSG00000234801	processed_pseudogene	MORF4	10934	0.561387437875565	-0.982305032112159	FALSE	0.369496188307797	4.23965539413509	2.66285301680918e-05	NA	2.0502212201651	-0.0903121995852233	-0.580348618078432	0.56194783680692	NA	-5.49320638388152	NA	NA	NA	NA	NA	NA	NA
644	ENSG00000213370.3	ENSG00000213370	processed_pseudogene	RANP6	100128266	0.079455906943845	-4.27271172476913	FALSE	-0.517591109018529	-2.84019270760385	0.00469072585783959	NA	-2.39487379689298	0.151420195884791	0.430612822081818	0.666940330340054	NA	-5.19623305734679	NA	NA	NA	NA	NA	NA	NA
1230	ENSG00000250043.1	ENSG00000250043	lincRNA	RP11-161D15.2	NA	0.0019423523676319	-5.9330897871041	FALSE	-0.122545438549707	-1.08833171969137	0.276968231159065	NA	-6.04801285073429	0.120657211250117	0.552888616737747	0.580593244637755	NA	-5.43932933851898	NA	NA	NA	NA	NA	NA	NA
605	ENSG00000250708.1	ENSG00000250708	lincRNA	RP11-161D15.1	NA	0.0797691524813188	-4.93780055922191	FALSE	0.206035034321163	1.28858343070901	0.198133445707502	NA	-5.6616298003481	0.364651984323591	1.1272315974572	0.260199378601076	NA	-4.89787040761321	NA	NA	NA	NA	NA	NA	NA
1993	ENSG00000251216.1	ENSG00000251216	lincRNA	RP11-161D15.3	NA	0.00827749436332261	-5.35246086277279	FALSE	0.25753062792685	1.52529768582729	0.12781137446939	NA	-5.26159644022628	0.0887726358767284	0.274012689941428	0.784190993674572	NA	-5.35657158923939	NA	NA	NA	NA	NA	NA	NA
1659	ENSG00000248174.5	ENSG00000248174	lincRNA	RP11-148L24.1	NA	0.413237224123407	-1.17573819831635	TRUE	0.050533349078203	0.277195566606624	0.781743465110536	0.807587801758638	-6.60764468219468	0.291365483062647	0.787508623599428	0.431367090065128	0.635333552268306	-5.35150925016423	0.071651301081338	-1.43983196454447	0.533417989979959	0.594004320675235	0.627412169985291	0.533042269083318	Not DEG
1144	ENSG00000250957.1	ENSG00000250957	lincRNA	RP11-248N22.1	NA	0.03769098761556	-4.52611443410941	FALSE	-0.669398034696069	-3.91410672117659	0.000103194105902724	NA	1.00935225965037	-0.377810300966702	-1.13643133227623	0.256334703241059	NA	-4.8144820643339	NA	NA	NA	NA	NA	NA	NA
335	ENSG00000251213.1	ENSG00000251213	lincRNA	RP11-248N22.2	NA	0.00158343485344419	-6.02649765565875	FALSE	-0.207341333476084	-2.25556509139359	0.0245254179297297	NA	-4.17034423812541	0.201004122471305	1.15963170329296	0.246766725343445	NA	-5.01544720837432	NA	NA	NA	NA	NA	NA	NA
2810	ENSG00000164117.13	ENSG00000164117	protein_coding	FBXO8	26269	6.2028864005516	4.09110138378336	TRUE	-0.115141311241142	-3.73869595250905	0.000206156363268165	0.000371042867529184	-0.565570885763355	-0.0591046202154225	-1.34252294327732	0.180051628192281	0.386778248822877	-5.71318058979766	-0.125081864957787	3.7657682071701	-6.4036446000988	4.09191259968006e-10	9.88593289716115e-10	-6.2504807150996	LIV DEG
7132	ENSG00000164118.12	ENSG00000164118	protein_coding	CEP44	80817	4.98084800962761	5.0988991252576	TRUE	-0.179010001218509	-5.41534716431065	9.48015685473388e-08	2.34619464508534e-07	6.62584109027056	0.0428386918038384	0.90835973208175	0.364137249655288	0.575356132277114	-6.42411513653162	-0.119622282524513	4.76716498883687	-5.74080610722344	1.79993663486907e-08	3.86287363311104e-08	-5.63020681245377	LIV DEG
366	ENSG00000249875.1	ENSG00000249875	lincRNA	RP11-51M24.1	NA	0.00254732565935549	-6.00356799848974	FALSE	-0.0897896784437391	-0.935576337485046	0.349938886773376	NA	-6.22411387614383	0.297078534391594	1.66590682618621	0.0963746977476445	NA	-4.39380151498882	NA	NA	NA	NA	NA	NA	NA
70	ENSG00000265846.1	ENSG00000265846	miRNA	MIR4276	100423042	0.0349633249465318	-5.93537138503395	FALSE	-0.170602869871652	-1.62497826205772	0.104791600925056	NA	-5.3415094335204	0.277435295036459	1.36792179514012	0.171967088863173	NA	-4.77018548569452	NA	NA	NA	NA	NA	NA	NA
5529	ENSG00000164120.13	ENSG00000164120	protein_coding	HPGD	3248	0.207694310619339	0.0165137061016268	TRUE	-0.533857220704401	-4.75396245085917	2.60589538851235e-06	5.660511032342e-06	4.1500066726967	0.0880766572943307	0.41172236302149	0.680723984150642	0.821536646968271	-5.72122351120436	-0.421628737077107	-0.302702011971842	-5.26832021021146	2.26746291255344e-07	4.49730107380763e-07	-5.1759564967032	LIV DEG
2202	ENSG00000250596.1	ENSG00000250596	lincRNA	RP11-440I14.2	NA	0.0021883883907712	-5.86100216513982	FALSE	0.265120113451707	2.17474833926168	0.0301127459549747	NA	-4.26115441920369	0.44535390371408	2.03040347862851	0.0428581537438224	NA	-3.80256962954454	NA	NA	NA	NA	NA	NA	NA
792	ENSG00000251584.1	ENSG00000251584	lincRNA	RP11-440I14.3	NA	0.00819507858002706	-5.73943479140771	FALSE	-0.0695560007765618	-0.540176688966365	0.589313511788447	NA	-6.43576941069903	0.491266604511794	1.92163499477565	0.0552346583779094	NA	-3.96705065637186	NA	NA	NA	NA	NA	NA	NA
1067	ENSG00000250760.1	ENSG00000250760	transcribed_processed_pseudogene	RP11-440I14.4	NA	0	-6.05392717347678	FALSE	-0.152887514971211	-1.77178663803609	0.0770334299130336	NA	-5.12896206190441	0.195218323272989	1.21646857861348	0.224395419341199	NA	-4.96138680449924	NA	NA	NA	NA	NA	NA	NA
9599	ENSG00000145451.12	ENSG00000145451	protein_coding	GLRA3	8001	4.4873640413269	4.77984911580937	TRUE	-0.0516824508845362	-0.657555200332452	0.511123826529795	0.553595358910394	-7.46163609176789	-0.287179229008553	-2.02898537943066	0.0430029587662193	0.151740725537328	-4.9003886734602	0.13880882674307	4.45142179933141	2.19164202416643	0.028863427574845	0.0369940909704841	2.18534681111329	PM DEG
5957	ENSG00000168594.15	ENSG00000168594	protein_coding	ADAM29	11086	0.105773072697636	-1.03631887363101	FALSE	-0.287156450126399	-2.83770517554162	0.00472684660030833	NA	-2.73077739324105	-0.0558597915993937	-0.285285790115776	0.77554642617582	NA	-5.63382727875293	NA	NA	NA	NA	NA	NA	NA
226	ENSG00000250200.1	ENSG00000250200	processed_pseudogene	RP13-577H12.3	NA	0.0385487846528678	-5.64779357332933	FALSE	-0.102032991220421	-0.704622011342882	0.481370580663679	NA	-6.2912599123055	0.138831085431688	0.488041257562438	0.625740159107702	NA	-5.38122996209317	NA	NA	NA	NA	NA	NA	NA
233	ENSG00000250431.1	ENSG00000250431	antisense	RP13-577H12.2	NA	0.47506661797253	-3.80765047717195	FALSE	-0.488928781121476	-2.43684070037085	0.0151608264419083	NA	-3.49032398132082	0.0609788284290761	0.155739026500741	0.876303233355032	NA	-5.3156108597532	NA	NA	NA	NA	NA	NA	NA
2199	ENSG00000249411.1	ENSG00000249411	processed_pseudogene	RP11-391J13.1	NA	0.00410795403846695	-5.62295024101283	FALSE	-0.0145299733490291	-0.10811584345259	0.913946776995511	NA	-6.50695729624148	0.285870654394906	1.10072459030248	0.271560024191861	NA	-4.98388552782138	NA	NA	NA	NA	NA	NA	NA
1458	ENSG00000249284.1	ENSG00000249284	processed_pseudogene	RP11-287F9.1	NA	0.000586629294705985	-6.01421112464541	FALSE	-0.170856185814254	-1.82883751198244	0.0680140262055264	NA	-5.01691830608189	0.352804798434307	2.00440172946096	0.0455799204144804	NA	-3.86232458398597	NA	NA	NA	NA	NA	NA	NA
905	ENSG00000248551.1	ENSG00000248551	lincRNA	RP11-287F9.2	NA	0.245507640547228	-3.03184951816239	FALSE	-0.810913608832209	-3.70081984635551	0.000238546385926583	NA	0.174316391968171	-0.176312697280324	-0.446525031042513	0.65541642045695	NA	-5.32489869599568	NA	NA	NA	NA	NA	NA	NA
490	ENSG00000249945.1	ENSG00000249945	lincRNA	RP11-598D14.1	NA	0.00612369492974599	-5.8867659120459	FALSE	-0.328627262308764	-2.99140877376773	0.00291274875438134	NA	-2.26737519666843	0.251291230552237	1.17440775026186	0.24080539840811	NA	-4.97532845018401	NA	NA	NA	NA	NA	NA	NA
1387	ENSG00000251174.1	ENSG00000251174	processed_pseudogene	TSEN2P1	391718	0.000277316494880336	-6.03099751630776	FALSE	-0.1587111678625	-1.77553874559486	0.0764116270215493	NA	-5.11783998110326	0.326047105028948	1.96346678319858	0.0501602400313469	NA	-3.93373390918226	NA	NA	NA	NA	NA	NA	NA
1273	ENSG00000248574.1	ENSG00000248574	processed_pseudogene	ADAM20P2	100533671	0.00204272922868203	-5.92319515116194	FALSE	-0.10108160586792	-0.946834556447604	0.344176288162662	NA	-6.19035887481299	0.322578304751142	1.61354160480835	0.107274307342674	NA	-4.45693353132122	NA	NA	NA	NA	NA	NA	NA
7040	ENSG00000150625.16	ENSG00000150625	protein_coding	GPM6A	2823	141.656152424873	9.83919326623099	TRUE	-0.443200387997863	-10.6182050181454	6.59043063471875e-24	6.53023700597073e-23	42.2689788629037	0.0971723793542898	1.77797122970069	0.0760321480066775	0.221307112146569	-6.96931953746733	-0.190484546360543	9.52976633940701	-5.7038188852497	2.15547826536068e-08	4.60307691946286e-08	-5.59903536531384	LIV DEG
1213	ENSG00000249106.1	ENSG00000249106	antisense	RP11-806K15.1	NA	0.0731212560835874	-3.7953135239801	FALSE	-0.338766442439673	-1.75863798626967	0.0792451554146871	NA	-4.79943101460035	-0.0820562469728219	-0.217348058343616	0.828028089993072	NA	-5.26455653827606	NA	NA	NA	NA	NA	NA	NA
425	ENSG00000248249.1	ENSG00000248249	processed_pseudogene	RP11-598O12.1	NA	0.043570393774593	-5.3202845122144	FALSE	-0.168599714314331	-0.987877989886509	0.323685864313218	NA	-5.94558276851148	-0.141093441886091	-0.433092628731963	0.665139128635471	NA	-5.32253966565047	NA	NA	NA	NA	NA	NA	NA
2380	ENSG00000250372.1	ENSG00000250372	processed_pseudogene	MARK2P4	100421496	0.00135382772807877	-5.89684797886593	FALSE	-0.247936097913752	-2.19639660627988	0.0285177505076541	NA	-4.26899528262067	0.0782509361662139	0.352664910535787	0.724492169950041	NA	-5.51154095032897	NA	NA	NA	NA	NA	NA	NA
7808	ENSG00000150627.15	ENSG00000150627	protein_coding	WDR17	116966	15.0829920669725	6.73809010407317	TRUE	-0.408255852058458	-10.6733318290056	4.06432266193662e-24	4.1119438504672e-23	43.4263921778038	0.0742976231303395	1.2817807860863	0.20052914305947	0.41210355755033	-6.50084046339478	-0.209717919300317	6.42107943013476	-6.85099272383258	2.13806639014132e-11	5.60555821021661e-11	-6.69626992607294	LIV DEG
123	ENSG00000201516.1	ENSG00000201516	snoRNA	SNORA51	677831	3.62091684995452	-1.41289776107016	FALSE	-0.277764505486371	-2.63200551113581	0.00874819679543131	NA	-3.2141515319584	-0.628057114495127	-3.20595845016339	0.00143454437131458	NA	-1.19972493791951	NA	NA	NA	NA	NA	NA	NA
2464	ENSG00000150628.6	ENSG00000150628	protein_coding	SPATA4	132851	0.278633433932569	-0.623061604765907	FALSE	-0.125886120714532	-1.57136475045136	0.116724757581578	NA	-5.4745045221923	0.00963638039315714	0.0643177599847915	0.948743590522559	NA	-5.69556145749224	NA	NA	NA	NA	NA	NA	NA
4064	ENSG00000164122.8	ENSG00000164122	protein_coding	ASB5	140458	0.125223069915208	-1.34323789412736	FALSE	0.246635039086536	1.78899073070453	0.0742160104452996	NA	-5.03771434473937	0.170455963630904	0.681907935343395	0.495621175382748	NA	-5.41208106967497	NA	NA	NA	NA	NA	NA	NA
610	ENSG00000248980.1	ENSG00000248980	antisense	RP11-87F15.2	NA	0.315670551867457	-2.51223760871734	FALSE	-0.564384998801679	-4.31230007909571	1.94395269402013e-05	NA	2.50089365762374	-0.389089888944178	-1.51067882663089	0.131518526858186	NA	-4.47677808217523	NA	NA	NA	NA	NA	NA	NA
6831	ENSG00000129128.12	ENSG00000129128	protein_coding	SPCS3	60559	18.8598458919052	6.97310958577742	TRUE	-0.228067001946568	-6.32992036201378	5.42338849561563e-10	1.63342516550041e-09	11.3080748999656	-0.0984712782623184	-2.21729130687451	0.0270639019512644	0.110212802895491	-4.9185006479277	-0.123050924142463	6.64854123452041	-6.20714088746998	1.25114427311724e-09	2.92158730155331e-09	-6.07354819331554	LIV DEG
1050	ENSG00000248480.1	ENSG00000248480	processed_pseudogene	RP11-313E19.1	NA	0.00072317581375253	-6.01728275739875	FALSE	-0.184933131021689	-1.98623732088208	0.0475475494356039	NA	-4.72521163910297	0.154508410057719	0.86374485461174	0.388153050582652	NA	-5.27208394897829	NA	NA	NA	NA	NA	NA	NA
383	ENSG00000248388.5	ENSG00000248388	antisense	RP11-313E19.2	NA	0.00107067765329527	-6.0300567666427	FALSE	-0.136250354017443	-1.55658994652966	0.120194824563158	NA	-5.47273707695937	0.176986163094866	1.05893671796091	0.290153269636192	NA	-5.1112816358191	NA	NA	NA	NA	NA	NA	NA
2420	ENSG00000150630.3	ENSG00000150630	protein_coding	VEGFC	7424	0.497080230056647	0.143126556950758	TRUE	-0.125662475556742	-1.41399267688321	0.157980727986683	0.190486309521703	-5.8255436575229	-0.00754987874703611	-0.0486955416963558	0.961181882548332	0.981549597208382	-5.81872643973406	-0.0990093737251757	-0.178709245406113	-1.62513450721989	0.104891006055075	0.124886737989188	-1.62159074295406	Not DEG
428	ENSG00000249458.1	ENSG00000249458	lincRNA	RP11-624A4.1	NA	0.0756352120925221	-4.92921613797756	FALSE	-0.447437039920595	-2.43449336245259	0.0152583380930597	NA	-3.47097300775902	-0.0349998925419864	-0.0962470322335887	0.923363950927771	NA	-5.31384276485245	NA	NA	NA	NA	NA	NA	NA
691	ENSG00000250263.1	ENSG00000250263	lincRNA	RP11-765K14.1	NA	0.00140552506555841	-6.00335282152774	FALSE	-0.248391603111056	-2.55869702353479	0.0107972438868025	NA	-3.45390688112647	0.177704793642849	0.954944707274919	0.340079184589081	NA	-5.19758107238347	NA	NA	NA	NA	NA	NA	NA
300	ENSG00000222859.1	ENSG00000222859	misc_RNA	RN7SKP136	106479155	0.000642246149926019	-6.04471227521678	FALSE	-0.170571177772626	-1.92662373354428	0.054587812647552	NA	-4.84715750588996	0.245269921921255	1.49132377439534	0.136523619641443	NA	-4.63811206771514	NA	NA	NA	NA	NA	NA	NA
421	ENSG00000249008.1	ENSG00000249008	lincRNA	RP11-487E13.1	NA	0.299121836461606	-3.45214449922775	FALSE	-1.10490220432438	-5.72868099058482	1.74145416432954e-08	NA	9.08753492446359	0.0903934291901915	0.245177181488364	0.806422470903503	NA	-5.29244700519485	NA	NA	NA	NA	NA	NA	NA
2959	ENSG00000109674.3	ENSG00000109674	protein_coding	NEIL3	55247	0.0458760438783966	-3.10664237686465	FALSE	-0.322777785819279	-1.86133375708718	0.0632783396102715	NA	-4.6446378697159	0.365509022007144	1.05904965382004	0.29010188819036	NA	-4.88341753143131	NA	NA	NA	NA	NA	NA	NA
753	ENSG00000249084.1	ENSG00000249084	antisense	RP11-376O6.2	NA	0.00387769564900442	-5.88801277093533	FALSE	-0.36391066600982	-3.48773531421569	0.000529696245534138	NA	-0.72059270156352	0.196544964664925	0.968804515606833	0.333123377237614	NA	-5.15440848209045	NA	NA	NA	NA	NA	NA	NA
2675	ENSG00000038002.8	ENSG00000038002	protein_coding	AGA	175	5.13313891834963	3.56271182022214	TRUE	-0.94338302151643	-15.1033589177915	8.56830879668344e-43	5.37871135293288e-41	86.4794521787458	-0.18719467945185	-2.01295707716834	0.0446686827504729	0.155243302708437	-4.52719695036314	-0.708879699371343	3.2419744375847	-16.1357453315531	2.80995724057588e-42	6.14695903941953e-41	-13.6258817582558	LIV DEG
2161	ENSG00000250131.1	ENSG00000250131	antisense	RP11-130F10.1	NA	0.775603171884279	0.50413413296327	TRUE	-0.462417959064634	-5.89984592988308	6.67613413780082e-09	1.82661171346581e-08	9.82063863232939	0.125339773272339	0.917491736439796	0.359338933892951	0.571359278590768	-5.50229256273607	-0.332758330141558	0.214071296217209	-5.88488771073732	8.30997239325951e-09	1.82802493877142e-08	-5.76204725281511	LIV DEG
118	ENSG00000201931.1	ENSG00000201931	rRNA	RNA5SP172	106478997	0.000937421439116095	-6.04778390797011	FALSE	-0.125535651551953	-1.43288767225581	0.152509191393524	NA	-5.65873991054568	0.197849294573991	1.20037724828324	0.230576134066167	NA	-4.97701771631009	NA	NA	NA	NA	NA	NA	NA
255	ENSG00000251416.1	ENSG00000251416	lincRNA	RP11-140M13.1	NA	0.0510337755145652	-5.57125104009518	FALSE	-0.251611187839769	-1.75507319035725	0.0798536313290925	NA	-5.03524361368274	0.168913513866818	0.580969809943981	0.561529425300162	NA	-5.33702133606667	NA	NA	NA	NA	NA	NA	NA
1034	ENSG00000231171.3	ENSG00000231171	lincRNA	LINC01098	285501	0.0671125144314007	-4.14664903510562	FALSE	-0.824781511207436	-3.94385334272403	9.15256426615742e-05	NA	1.13406803791216	-0.661436297263068	-1.56785844680486	0.117563341840507	NA	-4.35424450913736	NA	NA	NA	NA	NA	NA	NA
1594	ENSG00000251504.1	ENSG00000251504	lincRNA	LINC01099	101928656	0.376138144175575	-1.95936935444264	TRUE	-0.686276373329395	-2.68044817901962	0.00759285450890608	0.0113887434157621	-2.99121041002227	-0.19094540758231	-0.394357864876281	0.693489392244183	0.829513066432528	-5.43711219006316	-0.172988132558538	-2.26256466583922	-0.993298109862207	0.321114563846699	0.356437001119662	-0.992170082769697	Not DEG
141	ENSG00000253000.1	ENSG00000253000	snRNA	RNU1-45P	106481610	0.0723034440462579	-5.77679811807659	FALSE	-0.0615877980649622	-0.463895953515629	0.642922347315835	NA	-6.47831744589938	0.0886774317469261	0.337970727578051	0.735530812457146	NA	-5.48660068553006	NA	NA	NA	NA	NA	NA	NA
591	ENSG00000241877.1	ENSG00000241877	processed_pseudogene	RP11-84H6.1	NA	0.00109474491184296	-6.0300567666427	FALSE	-0.120555004550555	-1.32453793682518	0.185924031050342	NA	-5.80247113581807	0.331899451974413	1.93732568581422	0.0532831292636975	NA	-3.97742042603092	NA	NA	NA	NA	NA	NA	NA
136	ENSG00000201727.1	ENSG00000201727	rRNA	RNA5SP173	100873437	0	-6.05392717347678	FALSE	-0.152887514971211	-1.77178663803609	0.0770334299130336	NA	-5.12896206190441	0.195218323272989	1.21646857861348	0.224395419341199	NA	-4.96138680449924	NA	NA	NA	NA	NA	NA	NA
71	ENSG00000212191.1	ENSG00000212191	snoRNA	SNORD65	692106	0.00110708424909529	-6.05085554072345	FALSE	-0.1565105323545	-1.7995254493321	0.0725328857171168	NA	-5.07976259255739	0.19996898886336	1.2434403513178	0.214303551803157	NA	-4.9322174207148	NA	NA	NA	NA	NA	NA	NA
158	ENSG00000250839.1	ENSG00000250839	unprocessed_pseudogene	RP11-296L20.1	NA	0.00129707623075308	-6.04635568007444	FALSE	-0.162813240903783	-1.84056113271453	0.0662728930807697	NA	-5.00558832228907	0.211790293177121	1.30689708656174	0.191864121767865	NA	-4.86158811088866	NA	NA	NA	NA	NA	NA	NA
539	ENSG00000250993.1	ENSG00000250993	lincRNA	RP11-404J23.1	NA	0.00230544174205299	-6.01097853115617	FALSE	-0.162597132251935	-1.6336003533557	0.102966546572278	NA	-5.34886456897322	0.268461606833719	1.48088797452148	0.139282767159852	NA	-4.64484747147855	NA	NA	NA	NA	NA	NA	NA
420	ENSG00000248921.1	ENSG00000248921	processed_pseudogene	RP11-774G5.1	NA	0	-6.05392717347678	FALSE	-0.152887514971211	-1.77178663803609	0.0770334299130336	NA	-5.12896206190441	0.195218323272989	1.21646857861348	0.224395419341199	NA	-4.96138680449924	NA	NA	NA	NA	NA	NA	NA
564	ENSG00000251025.1	ENSG00000251025	processed_pseudogene	NDUFB5P1	100288337	0.00287650177774496	-5.9576121855362	FALSE	-0.221499417181236	-2.32341749073936	0.0205532293078502	NA	-4.00410516088545	0.11124061289397	0.613731769715744	0.539679003978279	NA	-5.41547996116017	NA	NA	NA	NA	NA	NA	NA
529	ENSG00000249883.1	ENSG00000249883	lincRNA	RP11-460H9.1	NA	0.00183543853160812	-5.98954156400323	FALSE	-0.12611898656677	-1.34195754599609	0.180213292546757	NA	-5.76516592295275	0.439917574019756	2.46099891212112	0.0142007358312745	NA	-2.98773128923231	NA	NA	NA	NA	NA	NA	NA
593	ENSG00000248197.1	ENSG00000248197	lincRNA	LINC00290	728081	0.321078417306914	-2.7680162848476	FALSE	-0.367044867900031	-2.3189849175639	0.0207943832815178	NA	-3.79142729976375	0.217619584025804	0.737415096516275	0.46122491250133	NA	-5.1865786123453	NA	NA	NA	NA	NA	NA	NA
207	ENSG00000248770.1	ENSG00000248770	unprocessed_pseudogene	RP11-665C14.1	NA	0.0105168017510804	-5.9357539834439	FALSE	-0.125306910815926	-1.1693690676368	0.242807050672206	NA	-5.96440452015836	0.184958729960908	0.91189597521677	0.36227442051495	NA	-5.2161246792877	NA	NA	NA	NA	NA	NA	NA
493	ENSG00000249460.1	ENSG00000249460	lincRNA	RP11-665C14.2	NA	0.188140673833938	-3.80717757212553	FALSE	-1.13468614480973	-7.10897254016902	4.01613292026148e-12	NA	17.0317859794788	-0.168652195454075	-0.553501689054974	0.580173813186663	NA	-5.23445680341734	NA	NA	NA	NA	NA	NA	NA
336	ENSG00000225356.3	ENSG00000225356	processed_pseudogene	RP11-433O3.1	NA	0.790406651902026	-2.05106701870212	FALSE	-0.215714510402094	-1.72284068619601	0.0855300203213029	NA	-5.02153758633261	0.6392481013093	2.61241154090678	0.00926822164304575	NA	-2.67264152199155	NA	NA	NA	NA	NA	NA	NA
401	ENSG00000251336.1	ENSG00000251336	lincRNA	RP11-540E16.2	NA	0.0247457663195526	-5.56914888888304	FALSE	-0.573403694753786	-4.10887460542611	4.63911712853244e-05	NA	1.61259686904087	-0.0132045288700584	-0.0471723520426999	0.962395190979383	NA	-5.46162473188894	NA	NA	NA	NA	NA	NA	NA
244	ENSG00000251742.1	ENSG00000251742	misc_RNA	RN7SKP13	106479100	0.0048300818364151	-5.98392515103605	FALSE	-0.156867983698363	-1.62793058185372	0.104163799498092	NA	-5.35098229970735	0.148034834841603	0.792750028905964	0.42830930083881	NA	-5.31333369482898	NA	NA	NA	NA	NA	NA	NA
5551	ENSG00000177822.7	ENSG00000177822	antisense	AC108142.1	NA	0.197942476630279	-0.0687817015647963	TRUE	-0.416555180800114	-4.70006106839511	3.35965910049839e-06	7.21486024475114e-06	3.89913958939588	0.298338082488534	1.87330053212756	0.0616253157974944	0.192085392028288	-4.21505857913694	-0.120854771244003	-0.402282301511872	-2.05677448259658	0.0402160195967662	0.0505974403335681	-2.0515232318041	Not DEG
678	ENSG00000251433.1	ENSG00000251433	processed_pseudogene	CCNHP1	100128118	0.00826694154785553	-5.78870013018686	FALSE	-0.514113039414994	-4.20322388872843	3.1127631571212e-05	NA	1.9300113331511	0.118822807755057	0.482910504229668	0.629376182090811	NA	-5.43548006626062	NA	NA	NA	NA	NA	NA	NA
11983	ENSG00000218336.8	ENSG00000218336	protein_coding	TENM3	55714	6.80263508692358	6.1077497062372	TRUE	0.302907824026801	4.98381617109336	8.58228503877208e-07	1.95181939362743e-06	4.26681131381756	0.390258742326566	4.01177422028541	6.97344467559727e-05	0.00135342405607578	0.698532632441852	0.437041720509928	5.74515621108562	10.33902466043	2.20570149451624e-22	1.15210892887153e-21	9.73183834494071	PM DEG
286	ENSG00000248266.1	ENSG00000248266	sense_intronic	RP11-402C9.1	NA	0.59803919061378	-2.7154713140523	FALSE	-0.124131827955037	-0.820448634908743	0.412347808033334	NA	-6.05237555653785	0.285444306391395	0.952501859195585	0.341314785650056	NA	-5.01064509828983	NA	NA	NA	NA	NA	NA	NA
86	ENSG00000221227.1	ENSG00000221227	miRNA	MIR1305	100302270	1.42139964311938	-3.2199806498649	FALSE	-0.521159884492586	-3.11853492612381	0.00192134481318987	NA	-1.64397809082053	0.348226161423464	1.05149692759101	0.293551623266549	NA	-4.88875050064519	NA	NA	NA	NA	NA	NA	NA
121	ENSG00000252343.1	ENSG00000252343	snRNA	RNU2-34P	106481960	2.05225666490249	-2.23551805490747	FALSE	-0.320666548133795	-2.55124423832691	0.0110278328562894	NA	-3.30512687611453	-0.412473254975891	-1.67355249183299	0.0948603868754335	NA	-4.30301717222586	NA	NA	NA	NA	NA	NA	NA
235	ENSG00000251714.1	ENSG00000251714	misc_RNA	RN7SKP67	106479125	0.00323430761605582	-6.01348555194235	FALSE	-0.164339881499828	-1.77293055323246	0.0768434224236361	NA	-5.11378954325205	0.24378423612325	1.41527828851003	0.157625728423322	NA	-4.72807643782565	NA	NA	NA	NA	NA	NA	NA
518	ENSG00000248816.1	ENSG00000248816	antisense	RP11-18D7.3	NA	0.00231958287220839	-5.97877975950106	FALSE	-0.225971550647747	-2.35180581196625	0.0190659816053427	NA	-3.94294974556381	0.0289739100293226	0.156071100446621	0.876041617979026	NA	-5.5770219722683	NA	NA	NA	NA	NA	NA	NA
444	ENSG00000248694.1	ENSG00000248694	antisense	RP11-18D7.2	NA	0.024497396384095	-5.56612110189458	FALSE	-0.0367743171031457	-0.252943506334388	0.80041488210662	NA	-6.46650800050541	0.455145532175507	1.74999876147496	0.0807479886435836	NA	-4.20535022076518	NA	NA	NA	NA	NA	NA	NA
427	ENSG00000272646.1	ENSG00000272646	lincRNA	RP11-188P17.2	NA	0.503525194253092	-2.42766304956843	FALSE	0.536849704332949	4.19184781508882	3.26750204544916e-05	NA	1.9916819447953	-0.00904395526730261	-0.0362611100220827	0.971089009917985	NA	-5.41543139401354	NA	NA	NA	NA	NA	NA	NA
3466	ENSG00000129187.14	ENSG00000129187	protein_coding	DCTD	1635	6.99090407291737	4.56304696037984	TRUE	0.0139476317619718	0.525435338177571	0.599511401513192	0.638506957610209	-7.4059066866511	0.0726953790430717	1.78379760815596	0.0750788099620374	0.219286514530844	-5.16105707637408	0.0455193058255292	4.24992073982875	2.7679020109284	0.00591994104910439	0.00815263682987737	2.75218310467827	PM DEG
823	ENSG00000250636.1	ENSG00000250636	processed_pseudogene	RP11-335L23.2	NA	0.00547658214118704	-5.84626716620484	FALSE	-0.194241381892469	-1.5764560152687	0.115547454970424	NA	-5.39285777940168	0.292952663398948	1.24228308548329	0.21472970440426	NA	-4.89449299610494	NA	NA	NA	NA	NA	NA	NA
2455	ENSG00000230219.3	ENSG00000230219	transcribed_processed_pseudogene	FAM92A1P2	NA	0.000624976739813603	-5.9793950350628	FALSE	-0.165226747783954	-1.69561722121844	0.0905752624963337	NA	-5.23888403367882	0.0478020052503846	0.258772054079329	0.795920401135842	NA	-5.55640459344117	NA	NA	NA	NA	NA	NA	NA
554	ENSG00000273180.1	ENSG00000273180	lincRNA	RP11-335L23.4	NA	0.00664777683249284	-5.91116552804383	FALSE	-0.258024877772064	-2.28834951209755	0.0225297512853291	NA	-4.06533645064368	0.00575169412413557	0.0266094648116634	0.978782118671003	NA	-5.57338521524763	NA	NA	NA	NA	NA	NA	NA
634	ENSG00000272784.1	ENSG00000272784	lincRNA	RP11-335L23.5	NA	0.0899420866647442	-4.12676146177233	FALSE	-0.321866499602701	-1.8813343231892	0.0605019274852837	NA	-4.54948340005582	-0.0604717644046203	-0.172522142791476	0.863098691876866	NA	-5.23152767277847	NA	NA	NA	NA	NA	NA	NA
2183	ENSG00000251359.4	ENSG00000251359	lincRNA	WWC2-AS2	152641	0.0680302976111142	-2.90163317394347	FALSE	-0.469830646641351	-2.97990935937282	0.00302235375909698	NA	-2.07245032865202	-0.289568246939269	-0.969731143767374	0.332661639530226	NA	-4.97512409551467	NA	NA	NA	NA	NA	NA	NA
9966	ENSG00000151718.15	ENSG00000151718	protein_coding	WWC2	80014	4.08887415177853	5.31724990300384	TRUE	0.215273929731097	7.2449729054569	1.62928296065986e-12	6.08106581382486e-12	17.2816590545141	0.125122599532927	2.67919183264553	0.00762963612766934	0.0454277940559653	-3.35209972391677	0.135225535049324	5.00431813102484	6.40958479604838	4.33976007605725e-10	1.04636921035884e-09	6.24129028232683	PM DEG
404	ENSG00000251128.1	ENSG00000251128	antisense	WWC2-AS1	101928734	0.0102888816954385	-5.86120626533324	FALSE	-0.0960557242158769	-0.821795936382642	0.411581174724835	NA	-6.27986489003288	0.160152164023426	0.705006018475158	0.48114335641428	NA	-5.34179857444698	NA	NA	NA	NA	NA	NA	NA
2581	ENSG00000177300.6	ENSG00000177300	protein_coding	CLDN22	53842	0.00607236628973979	-5.42520800047215	FALSE	0.387922101069464	2.34226723353306	0.0195548221444055	NA	-3.75770969374649	1.1505310329291	3.73999435423211	0.000205902763532396	NA	0.149715451300753	NA	NA	NA	NA	NA	NA	NA
663	ENSG00000185758.8	ENSG00000185758	protein_coding	CLDN24	100132463	0.00307467847726081	-5.933565976049	FALSE	-0.0388859582611222	-0.374130757995556	0.708464196649722	NA	-6.55550604622577	0.227633958108838	1.17853828049133	0.239157303528494	NA	-4.97504827592237	NA	NA	NA	NA	NA	NA	NA
1361	ENSG00000250292.1	ENSG00000250292	processed_pseudogene	RP11-451F20.1	NA	0.00507799769133153	-5.70025291785273	FALSE	-0.168457920261517	-1.27831705804689	0.201725338843895	NA	-5.76173086434807	0.536318328813616	2.07204803289092	0.038786438403812	NA	-3.70974444867812	NA	NA	NA	NA	NA	NA	NA
916	ENSG00000248376.2	ENSG00000248376	processed_pseudogene	RP11-692E14.1	NA	0.00354871141516836	-5.9389289414192	FALSE	-0.144287515772258	-1.29488923891199	0.195950620973627	NA	-5.81434871273014	0.465068245146916	2.20735676432521	0.0277544651678637	NA	-3.48957564489945	NA	NA	NA	NA	NA	NA	NA
3193	ENSG00000168564.5	ENSG00000168564	protein_coding	CDKN2AIP	55602	5.03949093983388	3.9773807041645	TRUE	0.0286130833131598	0.778913283572717	0.43639592591299	0.480355679935965	-7.135758927084	-0.184483129833307	-3.86122869025809	0.000128033707071387	0.00212269049615611	0.636285923750022	-0.0247893704045793	3.73974428833948	-1.07636900469611	0.282466992929449	0.316477130607386	-1.07479394283523	Not DEG
696	ENSG00000213434.2	ENSG00000213434	processed_pseudogene	VTI1BP2	389246	0.00819051253984294	-5.77283157067911	FALSE	-0.124871593478539	-1.00190719516878	0.316868631216085	NA	-6.09430413567795	0.240592109647496	0.983967112418444	0.325620019946363	NA	-5.10921921372961	NA	NA	NA	NA	NA	NA	NA
559	ENSG00000232648.3	ENSG00000232648	antisense	RP11-367N14.2	NA	2.06392090859215	0.141351176308997	TRUE	0.032523099849588	0.52976955832977	0.596504726625642	0.635789313940677	-6.69141616634631	0.364525968662466	3.11517744479249	0.0019467101536943	0.0171737503341964	-1.42611322141207	-0.0444353560466064	-0.14893830468618	-1.08450205777481	0.278664537267317	0.312491953754128	-1.08332422287838	Not DEG
1426	ENSG00000168556.6	ENSG00000168556	protein_coding	ING2	3622	5.26295256986501	2.86477897557578	TRUE	0.0795174235138028	2.27339397696607	0.0234218615646702	0.0328508573493733	-4.70497693754256	-0.133015450083755	-2.16229390966995	0.0310814921661569	0.121002754283226	-4.1025815501284	0.0718814162116006	3.0565442119231	2.62251522215796	0.00903319598551245	0.0122099959481795	2.61079524653954	PM DEG
634	ENSG00000272744.1	ENSG00000272744	lincRNA	RP11-367N14.3	NA	1.70693687913216	0.012735995674601	TRUE	0.319584668297565	4.26681335714088	2.36856758422088e-05	4.7009144614122e-05	2.03898454300264	-0.381064609293477	-3.1273494321643	0.00186941296597011	0.0166655841951528	-1.38903096632269	0.284091070907925	-0.308948910232169	5.57956054417589	4.74328095903098e-08	9.86549543824604e-08	5.46067484097889	PM DEG
2776	ENSG00000182552.14	ENSG00000182552	protein_coding	RWDD4	201965	3.11350571695929	3.08842593269553	TRUE	-0.23005371961294	-7.14240910966002	3.22118443666746e-12	1.16426032389715e-11	16.944126279419	-0.0577712644471805	-1.18165926179132	0.237917326574406	0.445174336076558	-5.71606173681832	-0.177524158688709	2.7659236895748	-9.31379583379837	3.84226337855456e-19	1.63539972840897e-18	-8.94141276652497	LIV DEG
105	ENSG00000252157.1	ENSG00000252157	snRNA	RNU6-479P	106481331	1.84174102657266	-2.44699332588455	FALSE	-0.35028723564947	-2.82970119857269	0.00484479007401331	NA	-2.5334094498008	0.0592212768722539	0.24501287603623	0.806549615779454	NA	-5.36513609328188	NA	NA	NA	NA	NA	NA	NA
5841	ENSG00000168538.15	ENSG00000168538	protein_coding	TRAPPC11	60684	12.0442028398277	6.11502150318349	TRUE	-0.340127550831137	-14.7295390492492	4.17732803936973e-41	2.18200925118189e-39	82.4247462545216	0.0374446850906663	1.31578653444713	0.188864439503055	0.397515393263071	-6.24323144224473	-0.203887412277394	5.80884497475877	-12.1504421493754	2.23526972387425e-27	1.63048079824745e-26	-10.8395668018413	LIV DEG
113	ENSG00000201433.1	ENSG00000201433	snRNA	RNU6-335P	106479715	0.00079049840645776	-6.04778390797011	FALSE	-0.162764161295126	-1.85537941322149	0.064125017476062	NA	-4.9788242250411	0.206892838837876	1.2779345686143	0.201880979284493	NA	-4.89390647722272	NA	NA	NA	NA	NA	NA	NA
101	ENSG00000251739.1	ENSG00000251739	snRNA	RNU6-1053P	106481513	3.90211428801832	-1.46714879925088	FALSE	0.151615612259409	1.50998595071205	0.13167293110083	NA	-5.45339093319319	-0.0308425949400417	-0.169538472566542	0.865443477785115	NA	-5.51558888215675	NA	NA	NA	NA	NA	NA	NA
526	ENSG00000283383.1	ENSG00000283383	lincRNA	RP11-499F19.3	NA	0.0499898690792189	-5.03857496216486	FALSE	-0.966930180585307	-5.92477488644439	5.79484525724677e-09	NA	10.1264989597552	-0.348737291428361	-1.08019781719667	0.280588483604764	NA	-4.89199307095178	NA	NA	NA	NA	NA	NA	NA
10986	ENSG00000173320.10	ENSG00000173320	protein_coding	STOX2	56977	12.0972815906683	6.99351092160701	TRUE	0.45106287700137	12.7915405485122	1.19975196958613e-32	2.697210724399e-31	62.8931828614575	-0.0373827839117464	-0.871308082342586	0.384015058972674	0.593030823417441	-7.00310884614164	0.344181720408432	6.6672343125576	14.0827576240035	2.464008276477e-37	3.64131277743032e-36	12.7683246911157	PM DEG
622	ENSG00000248206.1	ENSG00000248206	sense_intronic	RP11-739P1.2	NA	4.12567156189564	1.30537266485111	TRUE	-0.0686500362413302	-1.36676977680673	0.172306125306675	0.206079606561664	-6.08229794506735	-0.142128215426092	-1.69671651035607	0.0903889338009814	0.248238075368008	-4.67410083440555	-0.0886828572398684	1.07780817712413	-2.72826172183786	0.00665884298121675	0.00912837839935524	-2.713440974372	LIV DEG
2348	ENSG00000283355.1	ENSG00000283355	TEC	RP11-739P1.3	NA	1.30564814405078	1.55932635146456	TRUE	-0.111849586731877	-2.26610177596153	0.0238678919150114	0.0334454032895321	-4.51320113763154	-0.0792980128686176	-1.01927717046315	0.308577223737756	0.521235321636238	-5.5858809333478	-0.212946311916182	1.23192757964255	-6.84967691782015	2.81083044636512e-11	7.30814037059608e-11	-6.65615540858437	LIV DEG
637	ENSG00000250726.1	ENSG00000250726	processed_pseudogene	RP11-616K6.1	NA	0.432315714748166	-1.97440610182675	FALSE	-0.0703377093480957	-0.571358229016956	0.568011233637345	NA	-6.32038168095797	-0.213495346307769	-0.868588475862516	0.38549988146364	NA	-5.14469038663506	NA	NA	NA	NA	NA	NA	NA
4703	ENSG00000164303.10	ENSG00000164303	protein_coding	ENPP6	133121	2.30992056476344	3.09315704316482	TRUE	0.00687991249298922	0.0696684445474844	0.944485158883448	0.952297100268836	-7.28320677252476	-0.412964498916991	-2.54256175871056	0.011312649160909	0.0599196527288509	-3.29110190985397	0.0245324811184312	2.76403921865442	0.340199994682185	0.733873268870157	0.759541970869337	0.339977769951221	Not DEG
822	ENSG00000240159.1	ENSG00000240159	processed_pseudogene	RP11-162O12.1	NA	0.00571238554158589	-5.83127223596916	FALSE	-0.251201380651356	-2.04891774647407	0.0409868367884221	NA	-4.54891034569169	0.204291912319944	0.858916485533884	0.390808941560079	NA	-5.23617022117574	NA	NA	NA	NA	NA	NA	NA
298	ENSG00000244512.3	ENSG00000244512	misc_RNA	RN7SL28P	106480929	0.00192201105081484	-6.01892616225641	FALSE	-0.154662313675766	-1.68738216984406	0.0921478870945784	NA	-5.26143691650039	0.205256684826902	1.17853364677346	0.239159147914205	NA	-4.9956941242061	NA	NA	NA	NA	NA	NA	NA
512	ENSG00000227765.4	ENSG00000227765	processed_pseudogene	MYL12BP2	391722	0.120850482301704	-4.12360613825755	FALSE	-0.29714809534389	-1.54409477020724	0.123192273160391	NA	-5.11230155866355	0.10818783467992	0.296679200080387	0.766837860431962	NA	-5.22663878441138	NA	NA	NA	NA	NA	NA	NA
2353	ENSG00000180712.3	ENSG00000180712	lincRNA	RP11-290F5.2	NA	0.0884584517295246	-2.45751614614974	FALSE	0.241069418246418	1.7154240541881	0.086881399055891	NA	-4.98248977494583	0.291622092889641	1.04079980764328	0.298484632508562	NA	-4.95296687604081	NA	NA	NA	NA	NA	NA	NA
2767	ENSG00000249096.6	ENSG00000249096	lincRNA	RP11-290F5.1	NA	0.554775902267285	0.454651348680691	TRUE	-0.140496747439477	-2.00607072406638	0.0453819305426342	0.0608014401918573	-4.87309457327434	-0.532273565850121	-4.08227285204133	5.21161255783655e-05	0.0010796370237024	1.68796054935035	-0.21744857477585	0.171792498383704	-4.93809174715455	1.22523839871259e-06	2.30164389651358e-06	-4.85151192764066	LIV DEG
3116	ENSG00000168310.10	ENSG00000168310	protein_coding	IRF2	3660	4.78805910244964	3.83228016855501	TRUE	0.575088905122759	15.9178576089901	1.59535111702694e-46	1.44848295625343e-44	94.9949208565446	0.0673617024091685	1.51988965835027	0.129187327201524	0.313700402542268	-5.41924230212686	0.395470944222823	3.51129706053275	18.6009274943886	9.06130908103695e-57	7.39778950823526e-55	15.8775759748416	PM DEG
84	ENSG00000251878.1	ENSG00000251878	snoRNA	SNORD79	26770	0.00541045645611791	-6.0347718042537	FALSE	-0.1611982815542	-1.80732699179236	0.0713067430332685	NA	-5.06359251051787	0.22937897955034	1.345313210622	0.179149866535646	NA	-4.81702895478176	NA	NA	NA	NA	NA	NA	NA
686	ENSG00000270426.1	ENSG00000270426	sense_intronic	RP11-326I11.5	NA	2.91733603311354	0.930418885539025	TRUE	0.394475441734672	7.71109648827286	6.69633218683603e-14	2.79630689720719e-13	20.9420901013747	0.0546901595866379	0.606920565053839	0.544186326895249	0.725955123783942	-5.796189237778	0.319205670450894	0.603440293772706	10.4155130335007	4.2878373260086e-23	2.34675842520102e-22	9.89703863675758	PM DEG
2503	ENSG00000271646.1	ENSG00000271646	lincRNA	RP11-326I11.3	NA	1.24632594674075	1.32347103195091	TRUE	-0.547195597645078	-8.8215035023053	1.84771184722651e-17	1.04152262531513e-16	28.945271197849	-0.310972945388806	-2.5935307314481	0.00978539842396782	0.0539648204355216	-2.88135303530145	-0.515886170874041	0.98741487039158	-12.6821460301474	2.06015541334742e-30	1.87432558316953e-29	-11.4614586645043	LIV DEG
1252	ENSG00000271538.5	ENSG00000271538	lincRNA	RP11-326I11.4	NA	1.76882295309843	0.86018043638181	TRUE	-1.59540832614297	-12.9410293705568	2.79506250480867e-33	6.66623982967614e-32	64.6954832632187	-0.179406764973244	-0.99729598012384	0.319115875053509	0.531817893237513	-5.50823371853049	-0.72063797919256	0.565397444750436	-8.72473135682667	1.85234812541317e-16	6.71282272919833e-16	-8.23127265157966	LIV DEG
609	ENSG00000249056.1	ENSG00000249056	processed_pseudogene	RP11-326I11.1	NA	0.00207429782833764	-5.99742473298306	FALSE	-0.10167405088449	-1.01752051318373	0.309393499538842	NA	-6.14663317808272	0.495896237031605	2.70035129327384	0.00716769369819709	NA	-2.46265166903693	NA	NA	NA	NA	NA	NA	NA
1268	ENSG00000254233.1	ENSG00000254233	lincRNA	RP11-242J7.1	NA	0.128476097052003	-2.85512863965628	FALSE	-1.19712314948258	-8.34413285533749	6.91328395914012e-16	NA	25.267382533454	-1.53796308848592	-5.43795952544566	8.54040522056969e-08	NA	5.63704128783902	NA	NA	NA	NA	NA	NA	NA
2899	ENSG00000164305.18	ENSG00000164305	protein_coding	CASP3	836	5.76937448909868	4.02434160031873	TRUE	-0.222164050599731	-5.92725185896239	5.71374934876726e-09	1.57163395492357e-08	9.52083665912072	-0.128749076649252	-2.32456380119138	0.0205054036189833	0.0914861624153514	-3.94610452342548	-0.167621880219505	3.71439191951648	-7.60843663498977	2.28369969216125e-13	6.77748187104371e-13	-7.33104206191956	LIV DEG
2843	ENSG00000164306.10	ENSG00000164306	protein_coding	PRIMPOL	201973	5.24823224136041	3.864190650084	TRUE	-0.0482283684254967	-1.46879571514878	0.142511333949339	0.173385511254789	-6.33650226893214	-0.0282033294718932	-0.479121438964941	0.632067191470222	0.78929115374255	-6.43559386659668	-0.0114068755926166	3.49863851274721	-0.510250832334935	0.61012747021698	0.642966771463437	-0.509891510017807	Not DEG
2953	ENSG00000151725.11	ENSG00000151725	protein_coding	CENPU	79682	0.317986188543436	-0.255811571574683	TRUE	-0.341126389108739	-4.31932764355408	1.88521756613656e-05	3.76990052099621e-05	2.31513092460423	0.13174359034066	0.891007244692491	0.373365041179056	0.583032420166839	-5.38937187549559	-0.252587306911547	-0.502270411847011	-4.65696399430188	4.44196076955372e-06	8.01115548927099e-06	-4.5895530606614	LIV DEG
6284	ENSG00000151726.13	ENSG00000151726	protein_coding	ACSL1	2180	15.215995920918	6.30051084827278	TRUE	0.169874327422971	3.7260625318632	0.000216468968581745	0.00038841986425757	-1.01713782767677	-0.10437089278584	-1.44079210392419	0.15028571143124	0.344153953813366	-6.1552635934931	0.125490223578633	6.00968755113504	3.52508303968126	0.000474156989074328	0.000725589649075052	3.4949463871108	PM DEG
751	ENSG00000249138.1	ENSG00000249138	transcribed_processed_pseudogene	SLED1	643036	1.18248578682077	-0.365088794795054	TRUE	0.65547743743095	7.21351562368589	2.00972944078911e-12	7.44585399647873e-12	17.7133396107599	0.065299250828971	0.400349665256673	0.689074462086113	0.826709592549862	-5.66071258343103	0.519912087734729	-0.693830093916663	8.27365205082397	2.44733826057851e-15	8.25380565356448e-15	7.91627407267013	PM DEG
628	ENSG00000251139.2	ENSG00000251139	antisense	RP11-701P16.2	NA	0.0722410270819145	-4.96450605700294	FALSE	1.79779761218554	9.21017279093299	8.7157811560548e-19	NA	31.682825815966	1.50975979966166	4.21428341003828	2.98661316395454e-05	NA	1.47501158010552	NA	NA	NA	NA	NA	NA	NA
986	ENSG00000251230.5	ENSG00000251230	lincRNA	MIR3945HG	731424	0.0117082239456763	-5.55465777349252	FALSE	0.703528851915506	4.44468273328483	1.08298382908247e-05	NA	3.01200806929507	0.556957052020614	1.93899429045031	0.0530790374410087	NA	-3.91424813562295	NA	NA	NA	NA	NA	NA	NA
98	ENSG00000266698.1	ENSG00000266698	miRNA	MIR3945	100500818	0.0351456670257199	-5.87271656004894	FALSE	0.09969722033232	0.825640157122038	0.409398427654721	NA	-6.26725212907836	0.25526726201155	1.10733980240019	0.268693397214046	NA	-5.02380421268758	NA	NA	NA	NA	NA	NA	NA
795	ENSG00000249173.5	ENSG00000249173	lincRNA	LINC01093	100506229	0.00593239704103128	-5.79352255685865	FALSE	0.1666664250196	1.3199402135952	0.187453466222676	NA	-5.72169821116793	0.50875918256513	2.1329622857954	0.0334269309878165	NA	-3.61169559853661	NA	NA	NA	NA	NA	NA	NA
464	ENSG00000251147.1	ENSG00000251147	processed_pseudogene	RP11-701P16.3	NA	0.000668938064230385	-6.03714078181443	FALSE	-0.162326663924615	-1.79735276467863	0.0728774246617768	NA	-5.08048443105594	0.30208615141862	1.7681917625171	0.0776545597365966	NA	-4.2485880782141	NA	NA	NA	NA	NA	NA	NA
58	ENSG00000263458.1	ENSG00000263458	miRNA	MIR4455	100616111	0.00637543381636024	-6.03784343700704	FALSE	-0.131383945052181	-1.41453300842764	0.157822216783949	NA	-5.68142537667319	0.170531944555237	0.971821532133612	0.331621524792347	NA	-5.1870806683069	NA	NA	NA	NA	NA	NA	NA
3851	ENSG00000279460.1	ENSG00000279460	TEC	RP11-517M22.1	NA	0.000573422596375042	-5.95121547243254	FALSE	-0.245782194478963	-2.33413813034146	0.0199800605722439	NA	-3.97889890080147	0.10603945592298	0.549523608599506	0.582897936958579	NA	-5.44858278047363	NA	NA	NA	NA	NA	NA	NA
911	ENSG00000248517.1	ENSG00000248517	lincRNA	RP11-386B13.4	NA	0.00214102075945931	-5.94966100180445	FALSE	0.0590549161326223	0.564693636618263	0.572533105114254	NA	-6.47510568492431	0.329797977936974	1.64176455079982	0.10128404545786	NA	-4.41704608313757	NA	NA	NA	NA	NA	NA	NA
1236	ENSG00000187821.8	ENSG00000187821	protein_coding	HELT	391723	0.00182050335186888	-5.93831522045617	FALSE	-0.110236766924393	-1.03931129048158	0.299157732876232	NA	-6.10226465865984	0.154806769985582	0.785736407702858	0.432403850016577	NA	-5.30847950122126	NA	NA	NA	NA	NA	NA	NA
2526	ENSG00000250754.5	ENSG00000250754	lincRNA	RP11-386B13.3	NA	0.000910725504071598	-5.9793950350628	FALSE	-0.258865815547318	-2.64038677836259	0.00853767459380442	NA	-3.24375424244005	0.136705049861301	0.744486740582257	0.456940964738312	NA	-5.34739903932775	NA	NA	NA	NA	NA	NA	NA
343	ENSG00000249520.1	ENSG00000249520	processed_pseudogene	RP11-386B13.1	NA	0.000121543667706779	-6.05085554072345	FALSE	-0.1679724930931	-1.94007279375055	0.0529276374570477	NA	-4.8226537366207	0.174703087913941	1.08587262626455	0.278072276506531	NA	-5.09095114502769	NA	NA	NA	NA	NA	NA	NA
4844	ENSG00000151729.10	ENSG00000151729	protein_coding	SLC25A4	291	22.3757545298333	6.60944050038358	TRUE	-0.0253196550909223	-0.616643177609853	0.537748215834296	0.579731106659253	-7.75966182069435	-0.0457686913685351	-0.979715786551879	0.327712621487549	0.540650433406308	-6.83864228453466	0.045972639720753	6.2965382362354	2.17048433240836	0.0305183901411287	0.0389859099376074	2.16329639564885	PM DEG
6886	ENSG00000164323.12	ENSG00000164323	protein_coding	CFAP97	57587	7.07601624585938	5.55813808334223	TRUE	-0.164805264298751	-4.46961042897912	9.68407772426303e-06	1.9893830283238e-05	2.09121555018595	-0.00076603511442309	-0.0149992464411934	0.988038921145007	0.994668477054469	-6.96527482758127	-0.0597856981686998	5.23780908178812	-2.60159991544917	0.00955235609284985	0.0128667179721583	-2.59162597720668	LIV DEG
4567	ENSG00000109762.15	ENSG00000109762	protein_coding	SNX25	83891	6.6453118070792	4.88592195803088	TRUE	-0.0234055842051557	-0.747074452716954	0.455366588730568	0.498926879251873	-7.3226864214754	-0.0160745045974993	-0.31321751262043	0.754249443002898	0.868739966610024	-6.7525117653634	0.0744050674506265	4.54395705307554	3.20675170212792	0.00144842733566135	0.00212092896155894	3.18482267279606	PM DEG
7360	ENSG00000109771.15	ENSG00000109771	protein_coding	LRP2BP	55805	2.69815084644282	4.24773865851715	TRUE	0.309337523231906	6.04259503834662	2.94841259082439e-09	8.34988866919545e-09	10.1168770255277	0.112373995373534	1.25724195010916	0.209268329651088	0.422390183548208	-5.86107113482796	0.24392488658865	3.92696305714514	7.16792982471742	3.18159543888319e-12	8.80002778320607e-12	6.96946011991095	PM DEG
587	ENSG00000250410.1	ENSG00000250410	antisense	RP11-714G18.1	NA	1.68764343331616	-0.151754309190042	TRUE	0.44211897004583	5.91221305629062	6.2237211689621e-09	1.70702478062224e-08	9.92166317679419	-0.200765782710309	-1.64545478116475	0.100520952034781	0.26552547472771	-4.54261738989456	0.321927240594247	-0.449137872258509	6.14864366693936	2.00687753416375e-09	4.61852945980563e-09	5.99724937547815	PM DEG
2580	ENSG00000186352.8	ENSG00000186352	protein_coding	ANKRD37	353322	2.95602719195673	2.67528646368891	TRUE	1.09755666077635	11.7873523218265	1.69752092024253e-28	2.56507536198076e-27	53.8895621555806	0.355277973365626	2.48607391692558	0.0132501567420959	0.0668990610689829	-3.35337905989304	0.956048002749268	2.34577866509071	13.3251371896559	1.60138255360479e-34	1.91944108294957e-33	12.253884218794	PM DEG
2781	ENSG00000109775.10	ENSG00000109775	protein_coding	UFSP2	55325	9.63366859520786	4.68053177707372	TRUE	-0.271652512433757	-6.24234264512841	9.14818371384786e-10	2.70066740812799e-09	11.2073690551272	-0.063225547047772	-0.970943625164093	0.332058087936199	0.545055946861834	-6.28434199461535	-0.197093193814517	4.3864667543773	-7.22765311837345	2.26155443136437e-12	6.31012769184526e-12	-7.01732543334919	LIV DEG
114	ENSG00000207231.1	ENSG00000207231	misc_RNA	Y_RNA	NA	1.78405789617566	-2.45656360024901	FALSE	-0.158730597729129	-1.26814822570054	0.205329820878553	NA	-5.61427528909205	0.146000091616378	0.58189957424335	0.560903453504175	NA	-5.24460217833433	NA	NA	NA	NA	NA	NA	NA
1366	ENSG00000205129.8	ENSG00000205129	protein_coding	C4orf47	441054	2.05709862589955	1.40083057782914	TRUE	0.534476203979602	9.04240893385842	3.29381218049927e-18	1.96837843724469e-17	30.6129318929259	0.337990038133634	3.52081734336564	0.000470634188266274	0.00581897501623204	-0.260618366087951	0.334069669280599	1.07851614121336	8.02224167472282	1.37025122624784e-14	4.39777262718766e-14	7.69910259565589	PM DEG
3388	ENSG00000168491.9	ENSG00000168491	protein_coding	CCDC110	256309	0.774338450566772	1.19694091824342	TRUE	0.0120743156508738	0.181048010641238	0.856402588136919	0.874804285467721	-7.00087244351392	-0.026697329764545	-0.216759938111977	0.82848616068663	0.911385649455204	-6.04780085612303	0.105796332151018	0.908045918384013	2.28007532785129	0.0230838970451	0.0299018149066422	2.27204326918808	PM DEG
394	ENSG00000249679.1	ENSG00000249679	antisense	RP11-279O9.4	NA	0.498284745325705	-2.53814664352365	FALSE	-0.695207344344468	-4.47233205704432	9.56626005902334e-06	NA	3.15928684862707	0.775790329254264	2.84816323283341	0.00458312206980929	NA	-2.18581264136071	NA	NA	NA	NA	NA	NA	NA
9117	ENSG00000154553.13	ENSG00000154553	protein_coding	PDLIM3	27295	1.24744055168897	3.40524742709196	TRUE	-0.245745322231723	-3.45761800129185	0.000591030912454536	0.00101077275286788	-1.43521128097464	-0.144540417157641	-1.49377923730747	0.135880603902519	0.324169088573348	-5.3724456383071	-0.137283499529296	3.08240846631895	-2.83895289722076	0.00474367416044308	0.00660038526343726	-2.82394353159129	LIV DEG
16730	ENSG00000154556.17	ENSG00000154556	protein_coding	SORBS2	8470	5.08003228610976	6.17923045054545	TRUE	0.188734384192298	3.52394885521484	0.000463828537748355	0.000803298625957139	-1.74881909391463	-0.0502390948102569	-0.539556265751851	0.589749561031349	0.758613156002565	-7.02111034853566	0.190170814162354	5.87845626715748	4.74047638354219	2.78098041561797e-06	5.08936823649931e-06	4.68636652458084	PM DEG
1789	ENSG00000233110.1	ENSG00000233110	antisense	RP11-301L8.2	NA	0.0840972444398903	-2.91692463182306	FALSE	-0.324179547090942	-2.05924436044171	0.0399833958499718	NA	-4.28582551257579	0.539335222841404	1.90853904683229	0.0569088925209917	NA	-3.93407677826052	NA	NA	NA	NA	NA	NA	NA
618	ENSG00000235902.1	ENSG00000235902	antisense	RP11-626E13.1	NA	0.0983348699755047	-4.1553158799514	FALSE	0.0816598422809929	0.477729199730652	0.633049835334407	NA	-6.18273372458597	-0.0136923757223594	-0.0393133161216523	0.968656692650675	NA	-5.26979269080276	NA	NA	NA	NA	NA	NA	NA
95	ENSG00000207497.1	ENSG00000207497	misc_RNA	Y_RNA	NA	4.4085297291272	-1.53258420997573	FALSE	-0.176110206160909	-1.47134268873452	0.141821815558632	NA	-5.51257236903608	-0.34124244933594	-1.52825854328679	0.127097250523537	NA	-4.55426934719459	NA	NA	NA	NA	NA	NA	NA
549	ENSG00000235149.1	ENSG00000235149	lincRNA	RP11-45I20.1	NA	0.00681925303441731	-5.87729000180298	FALSE	-0.109728299406557	-0.901005340205874	0.368015312848319	NA	-6.21277453158653	0.086414953271961	0.374472463343451	0.708215757648816	NA	-5.49975600344049	NA	NA	NA	NA	NA	NA	NA
131	ENSG00000222727.1	ENSG00000222727	snRNA	RNU4-64P	106481872	0.000575220312738508	-6.04778390797011	FALSE	-0.158418717061891	-1.80739823567364	0.0712956248724683	NA	-5.06554474559237	0.1267904662818	0.771325696991085	0.440887793301049	NA	-5.34261671494265	NA	NA	NA	NA	NA	NA	NA
6724	ENSG00000164342.12	ENSG00000164342	protein_coding	TLR3	7098	0.713219616410173	2.04955138708563	TRUE	-0.42158200314229	-5.56178947691205	4.33655339621439e-08	1.10663193120525e-07	7.82994214022505	-0.132463713453865	-1.25948693880827	0.20845748834433	0.421719247004333	-5.42810595101132	-0.430137490700341	1.72521695619215	-8.44940133039973	5.59609536895583e-16	1.96417137098247e-15	-8.0978022130945	LIV DEG
5218	ENSG00000109794.13	ENSG00000109794	protein_coding	FAM149A	25854	3.73179026672421	4.23249940203028	TRUE	-0.325667057541399	-6.74696341272605	4.1516823874644e-11	1.37104028889805e-10	14.288238367866	0.232138248069385	3.35225639358551	0.000863920489012227	0.0091979053573496	-1.17680725228893	-0.184611250502535	3.96030801228597	-5.38511905193315	1.20542623176856e-07	2.43459638949896e-07	-5.2926710645903	LIV DEG
135	ENSG00000253013.1	ENSG00000253013	snoRNA	SNORA31	677814	0.932217241827609	-3.43556792631118	FALSE	1.1032024991963	5.70898617767072	1.94166657662207e-08	NA	8.98485575865851	0.543396673302466	1.4643094250328	0.143754296496086	NA	-4.49261191156803	NA	NA	NA	NA	NA	NA	NA
864	ENSG00000250327.1	ENSG00000250327	processed_pseudogene	RPSAP70	105377595	0.44018149296797	-1.51833024365376	TRUE	0.257716680008112	2.39032218807344	0.0171993980757728	0.024611286951635	-3.76914798108508	0.163035354035046	0.807163247014962	0.419966270111276	0.625651601447068	-5.2654095655278	0.302139514744912	-0.663210203939145	5.48887634735947	6.41518896213243e-08	1.32221218629833e-07	5.40682465952668	PM DEG
395	ENSG00000251008.1	ENSG00000251008	processed_pseudogene	ORAOV1P1	NA	0.00385129524073844	-5.98206656921638	FALSE	-0.07171711115086	-0.701861963584622	0.483088850132006	NA	-6.40011937238168	0.203212235201405	1.055239511417	0.291838748739038	NA	-5.10412304762836	NA	NA	NA	NA	NA	NA	NA
2459	ENSG00000279943.1	ENSG00000279943	TEC	FLJ38576	651430	0.392874882762887	-0.12539659512589	TRUE	-0.523124618469419	-6.5280991616058	1.62571615800487e-10	5.11329546871738e-10	13.4560491806804	-0.0385755873923322	-0.258272836991115	0.796305405004745	0.893213969394531	-5.72576534415398	-0.551533171063157	-0.447019886697874	-10.62697532825	5.79331222684311e-24	3.37839110586929e-23	-10.0953346704968	LIV DEG
9807	ENSG00000145476.15	ENSG00000145476	protein_coding	CYP4V2	285440	6.28917980759142	5.87587976432547	TRUE	-0.01328735135193	-0.266098689777283	0.790271898116385	0.815601619897166	-7.73572778044296	0.0123171088120203	0.131415799036775	0.895500635330939	0.946931717506049	-7.01062605334304	-0.0734634568096319	5.61414334394022	-2.20813538180017	0.0277259392930183	0.0356375176214621	-2.20114247305516	LIV DEG
2953	ENSG00000164344.15	ENSG00000164344	protein_coding	KLKB1	3818	2.08983060788135	2.50733349249443	TRUE	0.063365146478233	0.792791774593406	0.428271740105513	0.472150120482158	-6.8950212928853	0.139439357602739	0.905583969081277	0.365603671890827	0.576587571108576	-5.87463801772222	-0.0764334077513179	3.22093358068695	-1.83566620536526	0.0670682034217711	0.0820388183993903	-1.8312167109597	Not DEG
3364	ENSG00000088926.13	ENSG00000088926	protein_coding	F11	2160	0.150778418508709	-1.35607976402861	FALSE	-0.666902872005727	-3.74176601903373	0.000203721136041271	NA	0.224698266727035	0.312187033365539	0.923505833202632	0.356200758002537	NA	-5.19006868263171	NA	NA	NA	NA	NA	NA	NA
2683	ENSG00000251165.5	ENSG00000251165	antisense	F11-AS1	285441	0.534259647478132	0.355012746578046	TRUE	-0.218473205230351	-2.24414242332974	0.0252559613153345	0.03526200248323	-4.37300595612783	-0.214735789211973	-1.25559169492155	0.209865825753233	0.42312898540707	-5.13822359312838	-0.194046978000361	0.600775182247566	-3.27837884744845	0.00115528628651853	0.00170681636225269	-3.24969552465404	LIV DEG
886	ENSG00000213332.4	ENSG00000213332	processed_pseudogene	SLC25A5P6	644042	0.10388770175725	-3.68312863357086	FALSE	-0.78341265886498	-4.11193416936329	4.58002565498156e-05	NA	1.76498928797948	0.248061086491999	0.702851901703204	0.482483713324218	NA	-5.09970009768392	NA	NA	NA	NA	NA	NA	NA
700	ENSG00000272297.2	ENSG00000272297	protein_coding	RP11-215A19.2	NA	0.00019338122429398	-6.04778390797011	TRUE	-0.134366087697758	-1.52847773745582	0.127020568009014	0.155856395582084	-5.51968195490131	0.231804129273101	1.41352795455695	0.15813909420792	0.355518866946711	-4.73677830013727	-0.186111504071475	-0.671703008693823	-2.89354361129904	0.00405050588223796	0.00568158031394049	-2.87420139334796	LIV DEG
107	ENSG00000212387.1	ENSG00000212387	snRNA	RNU6-1055P	107105256	0.26360063704191	-4.91554117493955	FALSE	0.00693615695846096	0.0382952523271904	0.969467422033245	NA	-6.29457058905291	-0.169944579311504	-0.49886898694504	0.618096825319948	NA	-5.22829692049919	NA	NA	NA	NA	NA	NA	NA
1289	ENSG00000168412.6	ENSG00000168412	protein_coding	MTNR1A	4543	0.111156095367605	-3.08527474176167	FALSE	-0.0856508677447248	-0.514697920894848	0.606989495330757	NA	-6.23860118298673	-0.283788271682599	-0.900752962729573	0.368164672902223	NA	-5.0401487513916	NA	NA	NA	NA	NA	NA	NA
16177	ENSG00000083857.13	ENSG00000083857	protein_coding	FAT1	2195	10.9500106518097	7.39227464728294	TRUE	0.0823880036695412	1.41826794249586	0.156729842445174	0.189107387037452	-7.07104958640995	-0.0763821091146817	-0.86714271737916	0.386290652148453	0.595191460029172	-7.10306698123994	0.0867990463103508	7.07001736243794	2.31391702186344	0.0211655602553753	0.0275273156672705	2.30501809070756	PM DEG
496	ENSG00000250829.2	ENSG00000250829	lincRNA	RP11-11N5.1	NA	0.00189827804611053	-6.00356799848974	FALSE	-0.154901964255122	-1.64181536684396	0.101251331229691	NA	-5.33517327797284	0.22089757134808	1.22148844681659	0.222491806598587	NA	-4.94629848655168	NA	NA	NA	NA	NA	NA	NA
432	ENSG00000272218.1	ENSG00000272218	lincRNA	RP11-11N5.3	NA	0.000727031863031935	-6.03242574420343	FALSE	-0.171092121834627	-1.9377866404183	0.0532068216897408	NA	-4.82383410759872	0.100711650334538	0.604911152552192	0.545519635268138	NA	-5.44030250124224	NA	NA	NA	NA	NA	NA	NA
299	ENSG00000249539.1	ENSG00000249539	processed_pseudogene	MRPS36P2	347706	0.000596226199883187	-6.04471227521678	FALSE	-0.160970453691878	-1.82405981900974	0.0687343247596106	NA	-5.03460496688338	0.2385213162346	1.45885709026531	0.145248772067396	NA	-4.6793715056241	NA	NA	NA	NA	NA	NA	NA
474	ENSG00000249742.1	ENSG00000249742	lincRNA	RP11-217E13.1	NA	0.000696076915928426	-6.03571255391876	FALSE	-0.202206861797571	-2.25084184710723	0.0248252387159619	NA	-4.1832774992202	0.16411760207413	0.979205627861396	0.327964320471433	NA	-5.18310488465938	NA	NA	NA	NA	NA	NA	NA
421	ENSG00000250971.1	ENSG00000250971	lincRNA	RP11-696F12.1	NA	0.0104345533245751	-5.81787398121129	FALSE	-0.372917451920152	-3.07161888981891	0.00224391966362062	NA	-2.00815745687246	-0.00839908260292877	-0.0353726133714124	0.971797108741653	NA	-5.5317799364164	NA	NA	NA	NA	NA	NA	NA
1211	ENSG00000249747.1	ENSG00000249747	lincRNA	RP11-308K2.1	NA	6.49074993276347e-05	-6.05085554072345	FALSE	-0.1565105323545	-1.7995254493321	0.0725328857171168	NA	-5.07976259255739	0.19996898886336	1.2434403513178	0.214303551803157	NA	-4.9322174207148	NA	NA	NA	NA	NA	NA	NA
2114	ENSG00000250658.1	ENSG00000250658	lincRNA	RP11-138B4.1	NA	0.0244692757123537	-5.00855340197696	FALSE	-0.311151910494636	-1.36359891629004	0.173301860189979	NA	-5.44924828853408	0.639584104944	1.40527643230438	0.160576352125971	NA	-4.57083602220453	NA	NA	NA	NA	NA	NA	NA
498	ENSG00000250042.1	ENSG00000250042	lincRNA	RP11-91J3.2	NA	0.000660688451308275	-6.04042759152976	FALSE	-0.146660519533713	-1.62475948065956	0.104838243748758	NA	-5.37187447413669	0.342302609932276	2.0565429473964	0.0402621602891994	NA	-3.7736568513465	NA	NA	NA	NA	NA	NA	NA
536	ENSG00000250620.1	ENSG00000250620	lincRNA	RP11-91J3.3	NA	0.00144846413039407	-6.01491377983802	FALSE	-0.241917925801545	-2.61737053649258	0.00912697914095973	NA	-3.31207908255942	0.149296807978887	0.880713616900938	0.378907045965032	NA	-5.25753362242677	NA	NA	NA	NA	NA	NA	NA
1223	ENSG00000251643.1	ENSG00000251643	processed_pseudogene	RP11-91J3.1	NA	0.0216377138874269	-5.34508136783876	FALSE	0.0410937396106487	0.206853595505726	0.83620764253031	NA	-6.39607977692206	0.709328907553401	1.82116364104749	0.0691950933553921	NA	-4.07471643752103	NA	NA	NA	NA	NA	NA	NA
699	ENSG00000251490.1	ENSG00000251490	lincRNA	RP11-237D3.1	NA	0.000311520174243453	-6.0432840473211	FALSE	-0.169989885928011	-1.94027285664953	0.052903264377474	NA	-4.82045908866916	0.151555381116443	0.930398908682157	0.352625312790592	NA	-5.22464174454686	NA	NA	NA	NA	NA	NA	NA
1266	ENSG00000250590.5	ENSG00000250590	lincRNA	RP11-565A3.2	NA	0.000491885958653628	-6.03547445944631	FALSE	-0.191813091865998	-2.08526156423009	0.0375475484757661	NA	-4.53510520781685	0.109742702282198	0.652782477108791	0.514204390351679	NA	-5.41325449961921	NA	NA	NA	NA	NA	NA	NA
762	ENSG00000249642.1	ENSG00000249642	lincRNA	RP11-565A3.1	NA	0.000184197049155031	-6.04778390797011	FALSE	-0.156084040443029	-1.77871573724356	0.0758883479321537	NA	-5.11549149551404	0.205993409400224	1.27742480698708	0.202060645002185	NA	-4.89487708058166	NA	NA	NA	NA	NA	NA	NA
2106	ENSG00000249162.1	ENSG00000249162	processed_pseudogene	ADAM20P3	644325	0.000296146347041613	-6.03754088041418	FALSE	-0.162164407550949	-1.77700572465121	0.0761696367862126	NA	-5.1174926127819	0.188780124124788	1.12863350843717	0.259607858050067	NA	-5.04744633087534	NA	NA	NA	NA	NA	NA	NA
674	ENSG00000213331.4	ENSG00000213331	processed_pseudogene	RP11-713C19.2	NA	0.0283968865129026	-5.33985805926385	FALSE	-0.652280562118099	-3.80694899944122	0.000157989789700875	NA	0.518197069912323	-0.223316965026731	-0.655873675138875	0.512214983989635	NA	-5.2255089788492	NA	NA	NA	NA	NA	NA	NA
2656	ENSG00000179059.9	ENSG00000179059	protein_coding	ZFP42	132625	0.00167687858618967	-5.82933401117283	FALSE	-0.00476880326195924	-0.0384862721123664	0.969315198231129	NA	-6.59300619675196	0.642467918724641	2.68533004750964	0.00749294784486988	NA	-2.49849528909321	NA	NA	NA	NA	NA	NA	NA
3050	ENSG00000179046.8	ENSG00000179046	protein_coding	TRIML2	205860	0.0570926913876076	-3.00388372742149	FALSE	0.995822396991522	6.31830682051531	5.81471643036931e-10	NA	12.3088897349344	0.854935749975521	2.80187278813408	0.00528294971946788	NA	-2.2906422123531	NA	NA	NA	NA	NA	NA	NA
357	ENSG00000241011.1	ENSG00000241011	processed_pseudogene	RP11-713C19.1	NA	0.000488994104956428	-6.04635568007444	FALSE	-0.154858454741833	-1.760486432959	0.0789311355715727	NA	-5.14778403496554	0.244950443681155	1.50538110594508	0.132874085464264	NA	-4.62043148924991	NA	NA	NA	NA	NA	NA	NA
104	ENSG00000201085.1	ENSG00000201085	snRNA	RNU6-173P	106479643	0.0990914677284394	-5.54181993351934	FALSE	0.0702315922850841	0.47409022623349	0.635640644916015	NA	-6.35810490453076	0.19564142640164	0.673047589146467	0.501236103717778	NA	-5.25601693925098	NA	NA	NA	NA	NA	NA	NA
2113	ENSG00000184108.7	ENSG00000184108	protein_coding	TRIML1	339976	0.00412448789558792	-5.77053451559934	FALSE	-0.179680559912897	-1.29699231555502	0.195226562867231	NA	-5.75825436968169	0.0707712250705626	0.258910703130383	0.795813481700268	NA	-5.48140360738318	NA	NA	NA	NA	NA	NA	NA
505	ENSG00000247130.2	ENSG00000247130	antisense	RP11-366H4.3	NA	0.00172321627495424	-6.02035439015209	FALSE	-0.160823546412306	-1.72098382069494	0.0858667487907031	NA	-5.20939474068382	0.174150642046295	1.00283074517148	0.316440288630277	NA	-5.16000627783823	NA	NA	NA	NA	NA	NA	NA
677	ENSG00000248370.1	ENSG00000248370	lincRNA	RP11-366H4.1	NA	0.00018230898104117	-6.04471227521678	FALSE	-0.176069682525721	-2.01986876286062	0.0439249990799261	NA	-4.66707860791269	0.151839645694167	0.938101076554989	0.348657237723642	NA	-5.21931336871241	NA	NA	NA	NA	NA	NA	NA
649	ENSG00000242169.2	ENSG00000242169	processed_pseudogene	RP11-219G10.1	NA	0.00236998820188279	-5.97425698134159	FALSE	-0.139189812623686	-1.38698455194117	0.166058833245496	NA	-5.69808831200742	0.271202249806733	1.44225032277794	0.14987423310113	NA	-4.69001787966137	NA	NA	NA	NA	NA	NA	NA
1849	ENSG00000248880.1	ENSG00000248880	processed_pseudogene	ICE2P1	644491	0.0072267368377541	-5.45589532166805	FALSE	-0.310701992278944	-2.08961314195768	0.0371527536215752	NA	-4.36231822176681	-0.212160032263958	-0.710037862942063	0.478020328378514	NA	-5.22690587989142	NA	NA	NA	NA	NA	NA	NA
3202	ENSG00000249378.5	ENSG00000249378	lincRNA	LINC01060	401164	0.0662619469498043	-3.81395018454364	FALSE	-0.36735746776697	-1.05088622452538	0.293813868746147	NA	-5.7226635992283	0.0106719574666612	0.014925600255693	0.988097645570182	NA	-5.25574454066928	NA	NA	NA	NA	NA	NA	NA
336	ENSG00000250523.1	ENSG00000250523	processed_pseudogene	RP11-756P10.1	NA	0.0367092081448635	-5.60220996027566	FALSE	-0.275668894432793	-1.71273618750776	0.0873754007690274	NA	-5.08800343405079	0.160714094381085	0.514771184468303	0.606946350708953	NA	-5.36812926328223	NA	NA	NA	NA	NA	NA	NA
1799	ENSG00000275826.1	ENSG00000275826	processed_pseudogene	RP11-756P10.7	NA	0.0131903853377502	-5.36248637362257	FALSE	0.0205570457697519	0.10801446255414	0.914027155545426	NA	-6.43756340072827	0.760436930779653	2.02589317117756	0.0433201493994132	NA	-3.76722629298765	NA	NA	NA	NA	NA	NA	NA
61	ENSG00000252275.1	ENSG00000252275	snRNA	RNU7-192P	106480833	0.00644286735129226	-6.04722284863446	FALSE	-0.160608818320671	-1.7927650129364	0.0736093524825089	NA	-5.09086761555201	0.204414453369287	1.24953780975602	0.212068319657898	NA	-4.92503602109445	NA	NA	NA	NA	NA	NA	NA
1122	ENSG00000180015.12	ENSG00000180015	processed_pseudogene	RP11-756P10.3	NA	0.320956604322909	-1.95031690723808	FALSE	-0.31855394273315	-1.37936981262584	0.168391771018534	NA	-5.55714689574062	-0.327469513716096	-0.722085990898449	0.470588005195628	NA	-5.25706474140413	NA	NA	NA	NA	NA	NA	NA
775	ENSG00000278974.1	ENSG00000278974	TEC	RP11-756P10.6	NA	0.40930419325295	-1.99652520841902	FALSE	0.128970247830944	0.694891388551573	0.487443218735725	NA	-6.24206615530087	-0.226617901415141	-0.607422080750092	0.543853809064595	NA	-5.30410561037161	NA	NA	NA	NA	NA	NA	NA
437	ENSG00000249269.1	ENSG00000249269	lincRNA	RP11-756P10.4	NA	0.0167004088342683	-5.73441013625122	FALSE	0.12661062661467	0.920116707911892	0.357951434589597	NA	-6.14673055425576	0.624799541356948	2.45123637794098	0.0145868497044935	NA	-3.00063017104859	NA	NA	NA	NA	NA	NA	NA
426	ENSG00000251619.1	ENSG00000251619	lincRNA	RP11-756P10.5	NA	0.0313790756354746	-5.52812707285856	FALSE	0.270255543270922	1.62645629997728	0.104476925256494	NA	-5.18650324664017	0.704265949931184	2.31831944563291	0.020845042416232	NA	-3.25841006168123	NA	NA	NA	NA	NA	NA	NA
1991	ENSG00000250626.2	ENSG00000250626	lincRNA	RP11-756P10.2	NA	0.000644600257564187	-6.02213532702788	FALSE	-0.151631064687324	-1.60358182168154	0.109431978305972	NA	-5.40180770383384	0.219046733562272	1.27730529345108	0.202102784515066	NA	-4.88982184933428	NA	NA	NA	NA	NA	NA	NA
646	ENSG00000250024.1	ENSG00000250024	lincRNA	RP11-818C3.1	NA	0.00295654812684019	-5.98522016427993	FALSE	-0.121728520848782	-1.13352745836376	0.257531084970211	NA	-6.02157779997547	0.300449720894484	1.47793148462143	0.140072217525761	NA	-4.64257710295641	NA	NA	NA	NA	NA	NA	NA
412	ENSG00000251310.1	ENSG00000251310	lincRNA	RP11-706F1.1	NA	0.000717049721055626	-6.03714078181443	FALSE	-0.124292775476936	-1.40100797124456	0.161826382733623	NA	-5.6998773371033	0.236701530948674	1.42200715631614	0.155663967911675	NA	-4.72555018825517	NA	NA	NA	NA	NA	NA	NA
339	ENSG00000249877.1	ENSG00000249877	lincRNA	RP11-706F1.2	NA	0.148807449453809	-5.49028695171235	FALSE	0.0292426027527562	0.126261051061091	0.899575579314644	NA	-6.47009463525013	0.820723253912095	1.76374346941019	0.0784018332033919	NA	-4.16774093831888	NA	NA	NA	NA	NA	NA	NA
2228	ENSG00000205100.2	ENSG00000205100	transcribed_processed_pseudogene	HSP90AA4P	3323	0.419535019269192	-0.4532565503461	FALSE	0.775625098177225	5.95552738333836	4.86298748555829e-09	NA	10.1854052090999	-0.265752062696644	-1.54966410892993	0.121871408545718	NA	-4.67255798916236	NA	NA	NA	NA	NA	NA	NA
879	ENSG00000250739.1	ENSG00000250739	lincRNA	LINC01262	101928971	0.0067220271796038	-5.8054140041692	FALSE	-0.209564091381168	-1.70000680383486	0.0897458859382654	NA	-5.19107264510819	-0.178522335292704	-0.735036918763723	0.462670636672878	NA	-5.30213060581712	NA	NA	NA	NA	NA	NA	NA
610	ENSG00000272566.1	ENSG00000272566	lincRNA	RP11-462G22.2	NA	0.489871050148276	-2.28002780740476	FALSE	0.311878136950964	1.5375053384831	0.124796412162184	NA	-5.28352650356686	-0.1092884055491	-0.266050036364407	0.790313214156209	NA	-5.38460555127369	NA	NA	NA	NA	NA	NA	NA
176	ENSG00000202215.1	ENSG00000202215	snRNA	RNU1-51P	106480163	1.19260963602806	-2.84081658087646	FALSE	0.366894522477786	1.61945815311628	0.10597351507106	NA	-5.09226162796561	-0.460561971670291	-1.00720834010739	0.314334583863285	NA	-4.9474752260462	NA	NA	NA	NA	NA	NA	NA
2304	ENSG00000245685.6	ENSG00000245685	lincRNA	AF146191.4	NA	0.966393415762501	1.07143902871158	TRUE	0.0542642896675867	0.820214893958969	0.412480896268923	0.456477995426296	-6.64489241618658	0.199300168776052	1.50884387478129	0.131986824228593	0.318161037665895	-4.91863622146263	-0.149841740821126	0.73934351022717	-3.12771429646634	0.00187880865770555	0.00272257369788745	-3.10874961404653	LIV DEG
592	ENSG00000250666.1	ENSG00000250666	lincRNA	LINC01596	105377617	0.00209904368204236	-6.00262724882468	FALSE	-0.11342071606373	-1.21705576976001	0.224151905641003	NA	-5.9301229134265	0.367977777395868	2.10549666288234	0.0357592681356418	NA	-3.68375472434552	NA	NA	NA	NA	NA	NA	NA
1707	ENSG00000109536.11	ENSG00000109536	protein_coding	FRG1	2483	11.9451700135519	4.3155838003367	TRUE	-0.285462510550485	-7.14076439737755	3.25638495969171e-12	1.17617933792518e-11	16.7758677885933	0.120575211030643	2.04297932695081	0.0415920066547916	0.148227577625019	-4.61095065261585	-0.331808671031563	3.73038304837033	-14.632142351599	4.0948524130246e-39	6.98125547326928e-38	-13.0834391796656	LIV DEG
249	ENSG00000249462.1	ENSG00000249462	processed_pseudogene	MLLT10P2	106480724	0.000581955560109585	-6.04635568007444	FALSE	-0.162470857416249	-1.83404296374768	0.0672363363804063	NA	-5.01768760071557	0.163690166648474	0.99571910755101	0.319880869048983	NA	-5.17041980875177	NA	NA	NA	NA	NA	NA	NA
889	ENSG00000271307.3	ENSG00000271307	processed_pseudogene	AF146191.8	NA	0.00186587122881471	-6.01226693388565	FALSE	-0.0743934406876244	-0.734707972315728	0.462858662331999	NA	-6.39272085127917	0.278493795374178	1.49742358463142	0.134930580855706	NA	-4.62314063872742	NA	NA	NA	NA	NA	NA	NA
1305	ENSG00000251297.1	ENSG00000251297	unprocessed_pseudogene	TUBB7P	56604	0.0348651220258551	-4.48900032340763	FALSE	0.168892025279705	0.919330584349825	0.358361943652059	NA	-5.87686395425273	0.293062324353244	0.847702118853912	0.397020094804371	NA	-5.02815844825689	NA	NA	NA	NA	NA	NA	NA
118	ENSG00000199572.1	ENSG00000199572	rRNA	RNA5SP174	106478998	0.00199838089031607	-6.04848656316272	FALSE	-0.159205077170396	-1.79949160208722	0.0725382428561185	NA	-5.0793044980858	0.202996603970564	1.2501029799929	0.211861996031208	NA	-4.92466145153541	NA	NA	NA	NA	NA	NA	NA
119	ENSG00000201145.1	ENSG00000201145	rRNA	RNA5SP175	106480758	0.00264211703145431	-6.04778390797011	FALSE	-0.159988371709078	-1.79628070296089	0.0730479238389993	NA	-5.08480764887022	0.203802871861593	1.250111715094	0.211858808297615	NA	-4.92452229117578	NA	NA	NA	NA	NA	NA	NA
1259	ENSG00000224807.5	ENSG00000224807	unprocessed_pseudogene	DUX4L9	100288711	0.0294448409375309	-4.78630064243843	FALSE	-0.412185406987635	-2.12375411524409	0.0341765689295328	NA	-4.10872377267088	-0.305945097576885	-0.795519225530227	0.426698897062713	NA	-5.05078462456639	NA	NA	NA	NA	NA	NA	NA
2103	ENSG00000205097.6	ENSG00000205097	protein_coding	FRG2	448831	0.000128603926231381	-6.0385690097101	FALSE	-0.176518810570038	-1.97000686344115	0.0493840016634067	NA	-4.76349170703611	0.224085250815794	1.34362858989683	0.179693900260707	NA	-4.8183370256959	NA	NA	NA	NA	NA	NA	NA
484	ENSG00000250053.1	ENSG00000250053	processed_pseudogene	RARRES2P4	644881	0.00174163367384629	-6.00949608703441	FALSE	-0.232979412580383	-2.52665014503812	0.011820220165397	NA	-3.53696584010402	0.111267150617732	0.632692377326373	0.527231348703984	NA	-5.42192479724796	NA	NA	NA	NA	NA	NA	NA
2073	ENSG00000214273.4	ENSG00000214273	processed_pseudogene	AGGF1P1	100132380	0.107012635618064	-2.50732736674306	FALSE	-0.243719084699611	-1.33686840186719	0.181868003712922	NA	-5.52925924910009	-0.437385453008793	-1.2008700855865	0.2303850500734	NA	-4.81342897190259	NA	NA	NA	NA	NA	NA	NA
1343	ENSG00000249003.1	ENSG00000249003	unprocessed_pseudogene	CLUHP4	100418711	0.00189384734476341	-5.99141899949452	FALSE	-0.0720914775603222	-0.6947942430296	0.487504053246508	NA	-6.41181476179175	0.479515037568248	2.5040695397025	0.0126031695977487	NA	-2.89713806505352	NA	NA	NA	NA	NA	NA	NA
3363	ENSG00000281591.1	ENSG00000281591	lincRNA	DBET	100419743	0.00173612208721363	-5.82790287519662	FALSE	-0.374813722062317	-3.09318506728023	0.00208991261396212	NA	-1.95128540262857	0.388374938054686	1.64442270718836	0.100733907544516	NA	-4.40051860709098	NA	NA	NA	NA	NA	NA	NA
682	ENSG00000277162.1	ENSG00000277162	unprocessed_pseudogene	DUX4L30	NA	0	-6.05392717347678	FALSE	-0.152887514971211	-1.77178663803609	0.0770334299130336	NA	-5.12896206190441	0.195218323272989	1.21646857861348	0.224395419341199	NA	-4.96138680449924	NA	NA	NA	NA	NA	NA	NA
1275	ENSG00000281720.1	ENSG00000281720	unprocessed_pseudogene	DUX4L8	26583	0.000369896384403603	-6.04675577867418	FALSE	-0.161121817844987	-1.78922768615792	0.0741778032958317	NA	-5.09697424764672	0.204940365788631	1.24888988026451	0.21230503488777	NA	-4.92562594094235	NA	NA	NA	NA	NA	NA	NA
1275	ENSG00000281652.1	ENSG00000281652	unprocessed_pseudogene	DUX4L7	653543	6.16493974006005e-05	-6.05085554072345	FALSE	-0.1565105323545	-1.7995254493321	0.0725328857171168	NA	-5.07976259255739	0.19996898886336	1.2434403513178	0.214303551803157	NA	-4.9322174207148	NA	NA	NA	NA	NA	NA	NA
1275	ENSG00000281058.1	ENSG00000281058	unprocessed_pseudogene	DUX4L6	653544	6.16493974006005e-05	-6.05085554072345	FALSE	-0.1565105323545	-1.7995254493321	0.0725328857171168	NA	-5.07976259255739	0.19996898886336	1.2434403513178	0.214303551803157	NA	-4.9322174207148	NA	NA	NA	NA	NA	NA	NA
1275	ENSG00000280799.1	ENSG00000280799	unprocessed_pseudogene	DUX4L5	653545	0	-6.05392717347678	FALSE	-0.152887514971211	-1.77178663803609	0.0770334299130336	NA	-5.12896206190441	0.195218323272989	1.21646857861348	0.224395419341199	NA	-4.96138680449924	NA	NA	NA	NA	NA	NA	NA
1269	ENSG00000258834.4	ENSG00000258834	unprocessed_pseudogene	DUX4L4	441056	4.27261693093796e-05	-6.05085554072345	FALSE	-0.141843984442939	-1.62571435380261	0.10463479208947	NA	-5.37092868582974	0.201911812188446	1.24446423419224	0.213927026618246	NA	-4.93121774993589	NA	NA	NA	NA	NA	NA	NA
1275	ENSG00000280757.1	ENSG00000280757	unprocessed_pseudogene	DUX4L1	22947	0	-6.05392717347678	FALSE	-0.152887514971211	-1.77178663803609	0.0770334299130336	NA	-5.12896206190441	0.195218323272989	1.21646857861348	0.224395419341199	NA	-4.96138680449924	NA	NA	NA	NA	NA	NA	NA
1275	ENSG00000281627.1	ENSG00000281627	unprocessed_pseudogene	DUX4L3	653548	6.16493974006005e-05	-6.05085554072345	FALSE	-0.1565105323545	-1.7995254493321	0.0725328857171168	NA	-5.07976259255739	0.19996898886336	1.2434403513178	0.214303551803157	NA	-4.9322174207148	NA	NA	NA	NA	NA	NA	NA
1275	ENSG00000280457.1	ENSG00000280457	unprocessed_pseudogene	DUX4L2	728410	6.16493974006005e-05	-6.05085554072345	FALSE	-0.1565105323545	-1.7995254493321	0.0725328857171168	NA	-5.07976259255739	0.19996898886336	1.2434403513178	0.214303551803157	NA	-4.9322174207148	NA	NA	NA	NA	NA	NA	NA
2036	ENSG00000260596.5	ENSG00000260596	protein_coding	DUX4	100288687	0.000400981630508423	-6.01540125806863	FALSE	-0.134106372559288	-1.38189963265351	0.167613985213409	NA	-5.72173581013171	0.386834664639216	2.17352005699595	0.0302220646456457	NA	-3.55909039664369	NA	NA	NA	NA	NA	NA	NA
464	ENSG00000261914.2	ENSG00000261914	processed_pseudogene	RPL23AP84	102723981	0.00752816920304885	-5.85950090759529	FALSE	-0.158458164537156	-1.35687077283188	0.175428953843435	NA	-5.70946828764137	-0.0199532845839411	-0.0878660914496598	0.930019207211834	NA	-5.54281196482021	NA	NA	NA	NA	NA	NA	NA
241	ENSG00000282994.1	ENSG00000282994	processed_pseudogene	ABC7-42391500H16.4	NA	0	-6.05392717347678	FALSE	-0.152887514971211	-1.77178663803609	0.0770334299130336	NA	-5.12896206190441	0.195218323272989	1.21646857861348	0.224395419341199	NA	-4.96138680449924	NA	NA	NA	NA	NA	NA	NA
718	ENSG00000250020.1	ENSG00000250020	processed_pseudogene	RP11-811I15.1	NA	0.0652915274696119	-5.10836946626515	FALSE	0.932243228211085	4.50323949379971	8.321091372986e-06	NA	3.31005126368669	-0.441253637222494	-1.29041799975642	0.197517583932	NA	-4.73839734957483	NA	NA	NA	NA	NA	NA	NA
13304	ENSG00000153404.14	ENSG00000153404	protein_coding	PLEKHG4B	153478	0.0896623730370948	-0.84092597549727	TRUE	0.567867533359106	3.25443341448813	0.00121240147689201	0.00199862489235958	-1.54286689403069	-0.264225741242972	-0.789563999314567	0.430166491854603	0.634335155108332	-5.3970341133659	0.541063076303793	-1.17099129891125	3.8467889078611	0.00013639305296312	0.000218436871778599	3.81461926701897	PM DEG
111	ENSG00000199540.1	ENSG00000199540	misc_RNA	Y_RNA	NA	0.00161066373959718	-6.04471227521678	FALSE	-0.114348768254719	-1.29072482088292	0.197390188522279	NA	-5.84826620170765	0.25792678692775	1.58951518419398	0.112592742569637	NA	-4.50753176346804	NA	NA	NA	NA	NA	NA	NA
1573	ENSG00000185028.3	ENSG00000185028	protein_coding	LRRC14B	389257	0.0208460472671897	-4.80248943355854	FALSE	-0.150290665373404	-0.83677387246985	0.403115794877251	NA	-5.96321960775164	-0.0247419913763238	-0.0717239378247701	0.942851035929945	NA	-5.30737115067985	NA	NA	NA	NA	NA	NA	NA
564	ENSG00000261434.1	ENSG00000261434	sense_overlapping	CTD-2083E4.7	NA	0.0559284307226783	-4.81598508932333	FALSE	-0.241188788307813	-1.42147469958989	0.15579654267021	NA	-5.33633058195061	-0.344864507546309	-1.02261585796337	0.306996953869954	NA	-4.90806232196128	NA	NA	NA	NA	NA	NA	NA
9701	ENSG00000164366.3	ENSG00000164366	protein_coding	CCDC127	133957	3.06272184736147	4.85229056669878	TRUE	0.281719752329577	8.19655399881835	2.05630714867644e-15	9.74925543035638e-15	23.9132632501952	-0.188171632232511	-3.33012596407003	0.000933919529820202	0.00978557090309379	-1.36587611377485	0.194585825588141	4.54362581235898	7.74743338497471	6.65100416104275e-14	2.04948689679761e-13	7.49458187327592	PM DEG
2881	ENSG00000260774.1	ENSG00000260774	processed_transcript	CTD-2083E4.4	NA	0.394621751575488	0.055041687652976	TRUE	-0.184600492682416	-2.46561970453747	0.0140092958337105	0.0202935259765917	-3.81845790060222	-0.295261384949375	-2.39113755710892	0.0171747428926346	0.0809021790010432	-3.1998659847089	-0.309152429510332	-0.0870579905214259	-6.5259319447295	1.63284352873969e-10	4.04379232420823e-10	-6.39241654277437	LIV DEG
8383	ENSG00000073578.16	ENSG00000073578	protein_coding	SDHA	6389	10.9400155101969	6.48326002216832	TRUE	-0.00889370340126908	-0.232637431827827	0.816137287505272	0.838980723901746	-7.87572001994418	-0.160087516259007	-2.75241562875743	0.00613641881444123	0.0388903355361007	-3.47129701224345	-0.0174807475080356	6.18840893504893	-0.76142235747363	0.446822868481116	0.483471505855911	-0.760722440332546	Not DEG
522	ENSG00000248925.1	ENSG00000248925	antisense	CTD-2083E4.6	NA	0.652438863907691	-1.72985266755732	FALSE	-0.801662548435483	-6.24828777191142	8.83083884425464e-10	NA	11.9073502186534	-0.255387798690276	-1.06988519628506	0.285200694366791	NA	-5.01600289752588	NA	NA	NA	NA	NA	NA	NA
9493	ENSG00000249915.7	ENSG00000249915	protein_coding	PDCD6	10016	5.46589568336094	5.67930401801797	TRUE	-0.409519890288169	-15.0491746954806	1.50852572233752e-42	9.19679010260816e-41	85.7844501732173	-0.136712944999876	-3.45734297227631	0.000593304425789297	0.00688500006997948	-1.11619517078154	-0.268890067921807	5.4052255127457	-15.9275188576887	1.18224713997805e-46	3.77812656919131e-45	-14.3427790852937	LIV DEG
1203	ENSG00000250848.1	ENSG00000250848	processed_pseudogene	CTD-2083E4.5	NA	0.0673707824063981	-3.73319679178793	FALSE	0.260592996945545	1.58442887630534	0.113722649505558	NA	-5.06498261161966	0.168468378500729	0.510392357480551	0.610007748709736	NA	-5.17297628710697	NA	NA	NA	NA	NA	NA	NA
7678	ENSG00000063438.16	ENSG00000063438	protein_coding	AHRR	57491	0.440193123414867	1.34638541278505	TRUE	0.0510243789582932	0.499352557603938	0.617748682792775	0.655389838740279	-6.93358498316608	0.327817972380888	1.71404105597687	0.0871571561286044	0.242255897766473	-4.67326427297733	-0.112341677397735	-0.0517066161506999	-1.41091949635023	0.158975356793769	0.185064936466677	-1.40852605699813	Not DEG
816	ENSG00000214278.4	ENSG00000214278	processed_pseudogene	CTD-2228K2.2	NA	0.00372487410379573	-5.89883726609725	FALSE	-0.260427214459712	-2.27458864922902	0.0233494849819379	NA	-4.090272667242	0.0112460050908679	0.0504212860611311	0.959807336715013	NA	-5.5609564030701	NA	NA	NA	NA	NA	NA	NA
407	ENSG00000250645.1	ENSG00000250645	processed_pseudogene	CTD-2228K2.1	NA	0.237001349844848	-3.69049220887938	FALSE	-0.165045687422176	-0.897882073116626	0.369676638961496	NA	-5.89868030223323	-0.450605739434458	-1.19996996051716	0.230734133858907	NA	-4.73860848700773	NA	NA	NA	NA	NA	NA	NA
1663	ENSG00000221990.4	ENSG00000221990	antisense	EXOC3-AS1	116349	1.30088758707824	1.03567649032179	TRUE	-0.675568685521422	-10.1572125805111	3.52894260206897e-22	2.97429405365614e-21	39.6131641806422	-0.0453268367147877	-0.454475308972605	0.649689155741618	0.800980822126263	-5.89300611820261	-0.53266835735243	0.722510642490727	-12.2287064168642	1.05376304252627e-28	8.48461608673459e-28	-11.115569346329	LIV DEG
8182	ENSG00000180104.15	ENSG00000180104	protein_coding	EXOC3	11336	5.18819266978202	5.36702924158044	TRUE	0.0853302682566593	2.23526865818644	0.0258364551479792	0.0360130598046715	-5.20334839758904	-0.0476999378503876	-1.1264369036043	0.260535105930711	0.471320349406892	-6.28167565269856	0.097096202873344	5.0432866948178	4.23240988204438	2.89577660064635e-05	4.89667473307126e-05	4.18151145426499	PM DEG
2766	ENSG00000188242.4	ENSG00000188242	antisense	PP7080	NA	1.59005184175087	2.08882768968935	TRUE	0.152728798206449	3.34136862945146	0.000895475552757024	0.00150049784701583	-1.6434393106221	0.0059467867414381	0.0839675726401883	0.93311670066377	0.967113543687748	-6.20453228901738	0.108629051065478	1.7669937555173	4.23393314670236	2.72476240987188e-05	4.61739130082072e-05	4.19532862467735	PM DEG
4302	ENSG00000225138.7	ENSG00000225138	processed_transcript	CTD-2228K2.7	NA	3.14878985777826	3.57246170558748	TRUE	-0.174081939463998	-1.86797677753041	0.0623446922461077	0.0817923698893897	-5.63732253549388	0.163976206653738	1.00808278995305	0.313915067264924	0.52680257401154	-5.97934814504964	-0.135832738012069	3.26243783120413	-2.16102963460621	0.03122138022041	0.0398322066911528	-2.15423968429376	LIV DEG
2783	ENSG00000066230.10	ENSG00000066230	protein_coding	SLC9A3	6550	0.0525540284682218	-3.2274343148194	TRUE	-0.732099840773539	-3.75144913616292	0.000196216679320325	0.000353936208306743	0.405014503984185	-0.555994410874483	-1.54596777360666	0.122761575706518	0.303248614440844	-4.40553388415114	0.086709231559838	1.82196164196711	3.45289456389582	0.000600771626824809	0.000910521481355849	3.43126580274393	PM DEG
442	ENSG00000250385.1	ENSG00000250385	antisense	RP11-310P5.2	NA	0.00724893309443683	-5.87709774235145	FALSE	-0.216334765451081	-1.95141661806317	0.0515604319512293	NA	-4.75494897915384	0.0613591331550037	0.282873978355265	0.77739357525744	NA	-5.5207821327754	NA	NA	NA	NA	NA	NA	NA
43	ENSG00000264233.1	ENSG00000264233	miRNA	MIR4456	100616381	0.00778046045348607	-6.03784343700704	FALSE	-0.188215233265138	-2.12202574114072	0.0343221708731631	NA	-4.45906946227016	0.160949154905151	0.971244233566085	0.331908560304607	NA	-5.18895177799258	NA	NA	NA	NA	NA	NA	NA
591	ENSG00000249650.1	ENSG00000249650	antisense	RP11-310P5.1	NA	0.136545128214829	-3.73670843251786	FALSE	0.114646900469364	0.674504762854575	0.50029936336554	NA	-6.04270949771312	-0.100506047666095	-0.296826336171281	0.766725587138137	NA	-5.22370671463609	NA	NA	NA	NA	NA	NA	NA
3658	ENSG00000112877.7	ENSG00000112877	protein_coding	CEP72	55722	1.15154227112267	2.03795385273293	TRUE	0.24378026396756	5.5394902136655	4.89049238750523e-08	1.24140108540525e-07	7.69524232572257	0.138619125035819	1.91044690819673	0.0566623801524898	0.181304634014664	-4.44182128599986	0.216064764198915	1.7035754193923	7.51449810135926	4.20191717418184e-13	1.22865898180057e-12	7.24889298143998	PM DEG
6022	ENSG00000171368.11	ENSG00000171368	protein_coding	TPPP	11076	60.1356372491633	8.40558479464426	TRUE	0.60362576029145	10.5955082224658	8.03802223534364e-24	7.88337322154356e-23	42.4236770567569	-0.187950959648036	-3.07102803652979	0.00225243870945956	0.0190906814497665	-3.16192735835216	0.438127794734853	8.16535569356709	11.9461349365334	1.07358505404801e-28	8.63457719120027e-28	11.1139059126939	PM DEG
791	ENSG00000271781.1	ENSG00000271781	antisense	CTD-2589H19.6	NA	0.0233762004807567	-5.29616622117843	FALSE	0.106537620385471	0.652492765001071	0.514380473798925	NA	-6.19046084075953	-0.094556254372504	-0.299554441128161	0.764644778564394	NA	-5.35093981630815	NA	NA	NA	NA	NA	NA	NA
4840	ENSG00000206077.10	ENSG00000206077	protein_coding	ZDHHC11B	653082	12.1208933473835	5.66583306229109	TRUE	0.381617667404943	3.40304952522099	0.000719365681018787	0.001217357089989	-2.0259479215163	0.369727267079502	1.79062219948502	0.0739746138527298	0.217140690447412	-5.36698872414173	0.0374900532703683	5.69768020300851	0.552793971726547	0.580676371858897	0.614474605290645	0.552397020008214	Not DEG
239	ENSG00000249908.2	ENSG00000249908	unprocessed_pseudogene	BRD9P2	109729114	7.74123003989096	0.608613441325804	TRUE	0.186420390080539	1.39063941812738	0.164947784095159	0.198130273253072	-5.94669192920942	0.430707227087064	1.70556989065058	0.0887255132133204	0.245101623403995	-4.54732337052196	0.12062251943693	1.2002242671653	1.30339030175677	0.193126946217672	0.2216685493025	1.30138429612322	Not DEG
6953	ENSG00000188818.12	ENSG00000188818	protein_coding	ZDHHC11	79844	2.59079378425314	3.80747666592964	TRUE	0.528165914234317	4.1186526664119	4.45276887666315e-05	8.59003516193772e-05	0.890091339678504	0.301809291783355	1.21350692648804	0.225523986330346	0.430242576500898	-5.80856816803587	0.225469337823145	4.0922034743026	2.6112800537903	0.00931011676027016	0.0125607617927441	2.60045153916621	PM DEG
656	ENSG00000247872.2	ENSG00000247872	processed_pseudogene	SPCS2P3	100288739	0.0716930692972549	-4.53698019992029	FALSE	-0.996522033401427	-5.41511422164164	9.49182733803116e-08	NA	7.49397075505325	-0.820031131372517	-2.10487367723746	0.035813746647693	NA	-3.63582329961431	NA	NA	NA	NA	NA	NA	NA
9572	ENSG00000028310.17	ENSG00000028310	protein_coding	BRD9	65980	4.01507820079194	5.23905549974381	TRUE	-0.0371442186758712	-1.1386688889815	0.255381591941932	0.295369174869147	-7.00724339318933	-0.00603943944027612	-0.131708386191357	0.895269318983479	0.94689387639221	-6.8538495976271	0.0187117968050227	5.05451726256594	0.881033672537564	0.378845383384349	0.415382113800952	0.88002570723324	Not DEG
3560	ENSG00000071539.13	ENSG00000071539	protein_coding	TRIP13	9319	0.355491070290029	0.133981818218343	TRUE	0.289960295286896	3.66157285407813	0.000277122884798975	0.00049211236698752	-0.288028659678791	0.540413670103689	3.95231263322527	8.88551979257958e-05	0.00161211982171545	1.22266788225244	0.368796999013193	-0.18410835067737	7.20395310955887	3.07150474313003e-12	8.50857940046327e-12	6.97441303307556	PM DEG
559	ENSG00000248949.1	ENSG00000248949	lincRNA	RP11-661C8.2	NA	0.0148056279181017	-5.68295949675753	FALSE	0.0675389660621293	0.476576559225878	0.633869984736019	NA	-6.41154038097995	0.239001078843983	0.943238774790856	0.346026235887715	NA	-5.13630817908213	NA	NA	NA	NA	NA	NA	NA
420	ENSG00000250173.1	ENSG00000250173	lincRNA	RP11-661C8.3	NA	0.0858185474056436	-4.67827088293037	FALSE	-0.322451189849066	-1.7475575435898	0.0811489598402864	NA	-4.80945295764342	0.626710207285574	1.72697902882357	0.0848051991012686	NA	-4.16917828431721	NA	NA	NA	NA	NA	NA	NA
3482	ENSG00000215246.5	ENSG00000215246	antisense	RP11-43F13.3	NA	0.0265414586837365	-3.90355297253919	FALSE	-0.147974394821027	-0.678820001915329	0.497563136763165	NA	-6.02986112184262	-0.47678694768666	-1.12626002959103	0.260609869223243	NA	-4.7895503423848	NA	NA	NA	NA	NA	NA	NA
1585	ENSG00000272347.1	ENSG00000272347	lincRNA	RP11-43F13.4	NA	0.0663846721301466	-3.49887777891039	FALSE	-0.61345758313287	-3.30499057746851	0.00101734359678379	NA	-1.06766836440876	0.0509386981375044	0.141790778832274	0.887303874385139	NA	-5.28537906033109	NA	NA	NA	NA	NA	NA	NA
2885	ENSG00000145506.13	ENSG00000145506	protein_coding	NKD2	85409	0.86879006809245	0.99411135522721	TRUE	-0.443939668494587	-4.20409034935258	3.10126817026389e-05	6.09110835966323e-05	1.64371455157045	-0.392480705201917	-2.69932842466424	0.00718943170602882	0.0434573036065615	-2.58838697817453	-0.419099840016027	0.671645657613957	-6.75419785801115	6.13296590060441e-11	1.56525560056124e-10	-6.54046058634992	LIV DEG
5984	ENSG00000113504.20	ENSG00000113504	protein_coding	SLC12A7	10723	1.17403655076949	2.60130576530814	TRUE	0.738263463529736	8.53038408159705	1.71177972500584e-16	8.85829258378144e-16	26.6365912732642	0.105580735336906	1.00593349620406	0.314946851454392	0.527822280164594	-5.81485127094341	0.641597900068276	2.27548940759651	11.3048530167623	4.26602078470226e-26	2.84862221225412e-25	10.5663898211164	PM DEG
79	ENSG00000263834.1	ENSG00000263834	miRNA	MIR4635	100616479	0.410864050773827	-5.00257244269907	FALSE	0.219391226769199	1.12685206679678	0.260340622883321	NA	-5.68462380636842	0.45155818533452	1.2551700681267	0.210018679648959	NA	-4.73001345565531	NA	NA	NA	NA	NA	NA	NA
1761	ENSG00000249201.2	ENSG00000249201	antisense	CTD-3080P12.3	NA	0.00625660475551776	-5.59562547043335	FALSE	-0.581701566128332	-4.05334215768451	5.84628272458549e-05	NA	1.37947618825606	0.0444881492082769	0.15664564163913	0.875589013516987	NA	-5.47482516194548	NA	NA	NA	NA	NA	NA	NA
5276	ENSG00000174358.15	ENSG00000174358	protein_coding	SLC6A19	340024	0.000773656780884705	-5.89335731172075	FALSE	-0.261697722709184	-2.34769500455873	0.0192753260114807	NA	-3.92735902982869	0.0494166500657633	0.233725437909592	0.815296303464117	NA	-5.5377678595015	NA	NA	NA	NA	NA	NA	NA
2121	ENSG00000164363.9	ENSG00000164363	protein_coding	SLC6A18	348932	0.00188504010928045	-5.90917960635083	FALSE	-0.153245567829443	-1.37666712403544	0.169225703406228	NA	-5.69667468776837	0.100593208420705	0.500240758011126	0.617131416345057	NA	-5.46431013654913	NA	NA	NA	NA	NA	NA	NA
4616	ENSG00000164362.18	ENSG00000164362	protein_coding	TERT	7015	0.0197009979691715	-4.01732308550942	FALSE	-0.815596699013937	-4.13063174756712	4.2341720161765e-05	NA	1.8136624187406	-0.610887938017919	-1.63050008164049	0.103642053576556	NA	-4.30310740350977	NA	NA	NA	NA	NA	NA	NA
68	ENSG00000263670.1	ENSG00000263670	miRNA	MIR4457	100616235	0.00790785324520397	-6.02248527324036	FALSE	-0.161072887853064	-1.79617007289552	0.0730655369056481	NA	-5.07976513061515	0.0995742893765418	0.602378659847796	0.547202336178844	NA	-5.43766454473114	NA	NA	NA	NA	NA	NA	NA
6557	ENSG00000049656.13	ENSG00000049656	protein_coding	CLPTM1L	81037	4.7497473473073	4.93081318241755	TRUE	-0.0347084110114553	-0.938510129837004	0.34843132100209	0.392098760348913	-7.16763437402377	-0.130544331507117	-3.00182629611994	0.00282140531157784	0.0224648850510307	-2.38753655146511	0.037453145854978	4.62432681028591	2.01825323428779	0.0443432737035802	0.0555156950741831	2.01083134848367	Not DEG
1692	ENSG00000250584.2	ENSG00000250584	lincRNA	LINC01511	100506791	0.823410505577255	-0.200404049891852	TRUE	-0.488078728378345	-4.13680358298319	4.12557148453941e-05	7.98942372349242e-05	1.49271938634991	-0.30404136512448	-1.4511927989975	0.147369685395907	0.340252916685438	-4.89961371622837	-0.419204433939801	-0.496329870386039	-5.59995271689183	3.50903792942829e-08	7.36782177825902e-08	-5.51393221591558	LIV DEG
403	ENSG00000248951.2	ENSG00000248951	processed_pseudogene	MTCO2P32	107075196	0.166701178814633	-4.1591069590298	FALSE	-0.46558470257706	-2.82569221840458	0.00490486304575367	NA	-2.47947581622069	-0.523282888712973	-1.6615899078226	0.097238245115867	NA	-4.25973055630191	NA	NA	NA	NA	NA	NA	NA
3251	ENSG00000279908.1	ENSG00000279908	TEC	RP11-325I22.3	NA	0.0468148233684518	-2.92868937457201	FALSE	-1.18922057824686	-6.964240111726	1.03367783653187e-11	NA	16.1132334740023	-0.206813851866821	-0.687497021908496	0.492096692101511	NA	-5.16315728801797	NA	NA	NA	NA	NA	NA	NA
4461	ENSG00000142319.17	ENSG00000142319	protein_coding	SLC6A3	6531	0.0059866108860181	-5.08388485411819	FALSE	0.13748452752911	0.755035635910771	0.45057986242757	NA	-6.03962062496754	0.0660132508088123	0.188970708789177	0.850194459811633	NA	-5.30966274457016	NA	NA	NA	NA	NA	NA	NA
6494	ENSG00000153395.9	ENSG00000153395	protein_coding	LPCAT1	79888	3.38766391628576	4.31181790821201	TRUE	0.339945855517223	8.0427284120553	6.30787638873173e-15	2.87903182316332e-14	22.8720983283636	0.00795500441456242	0.117462678369084	0.906541820813454	0.952486411655567	-6.67631162870607	0.382449737240994	3.99048405183989	13.6573294449016	9.03420875458888e-35	1.09806239553669e-33	12.3002072067329	PM DEG
95	ENSG00000273742.1	ENSG00000273742	miRNA	MIR6075	102466103	0.541421146181599	-4.38802519881846	FALSE	0.395155915533418	2.13670370556479	0.0331024191675459	NA	-4.06248359802659	-0.133324801545269	-0.387685112181125	0.698418375223141	NA	-5.21932878701269	NA	NA	NA	NA	NA	NA	NA
692	ENSG00000251532.1	ENSG00000251532	lincRNA	CTD-2245E15.3	NA	0.347904251149662	-2.38299785686569	FALSE	-0.616353979518785	-3.4100428607578	0.000701577854398418	NA	-0.803183443031896	-0.0599253657685652	-0.176200681940514	0.860209493626791	NA	-5.39588179797518	NA	NA	NA	NA	NA	NA	NA
1173	ENSG00000185986.11	ENSG00000185986	transcribed_unprocessed_pseudogene	SDHAP3	728609	8.96296346050753	3.32998305403148	TRUE	-0.291959431601462	-7.34497048880096	8.32209182155561e-13	3.18591843078192e-12	18.2277687984287	0.0120580141767108	0.185000626039868	0.853305523820552	0.926232866473343	-6.42506158710859	-0.130015062545668	4.15903572171498	-5.18943402549487	3.22658505694452e-07	6.32425871598068e-07	-5.10970717435697	LIV DEG
1661	ENSG00000271119.1	ENSG00000271119	lincRNA	CTD-2012J19.3	NA	0.035563234596401	-4.23358366401461	FALSE	-0.184031176344306	-0.978619533408023	0.328236954462022	NA	-5.78228815152625	-0.56417216383427	-1.49512699793455	0.13552866232725	NA	-4.43104699344962	NA	NA	NA	NA	NA	NA	NA
121	ENSG00000248126.1	ENSG00000248126	unprocessed_pseudogene	CTD-2012J19.2	NA	0.0337561425523919	-5.84722566586765	FALSE	-0.0940542283421723	-0.820811649373599	0.412141164222027	NA	-6.27053104838482	0.159738201231696	0.716716963702978	0.473892154370686	NA	-5.33408688408522	NA	NA	NA	NA	NA	NA	NA
3364	ENSG00000188002.10	ENSG00000188002	transcribed_unprocessed_pseudogene	RP11-43F13.1	NA	3.72039841728486	3.61911991497445	TRUE	-0.0729082826871551	-2.14979360573778	0.0320462142869574	0.0440266479389808	-5.08360324466992	-0.0132662513304141	-0.208958850624216	0.834567690508618	0.914828721317675	-6.4746662261607	-0.112301163121679	3.3578483720896	-4.96333606320902	9.91259363324387e-07	1.87660975897122e-06	-4.8933657583625	LIV DEG
1075	ENSG00000232615.4	ENSG00000232615	processed_pseudogene	CTD-2012J19.1	NA	0.101994820877104	-3.35048596851217	FALSE	-0.260577499655538	-1.54481054465196	0.123019001019539	NA	-5.15187937787634	0.338230597542242	0.994513748038523	0.320466440184104	NA	-4.92085336076578	NA	NA	NA	NA	NA	NA	NA
84	ENSG00000263746.1	ENSG00000263746	miRNA	MIR4277	100422966	0.00125415870908509	-6.05085554072345	FALSE	-0.162820349671061	-1.85463828772227	0.0642310553332062	NA	-4.98158638059954	0.183073860456158	1.12039727574089	0.263096438864109	NA	-5.05802546672007	NA	NA	NA	NA	NA	NA	NA
3024	ENSG00000260066.1	ENSG00000260066	lincRNA	CTD-2587M23.1	NA	0.00209348741749291	-5.75091333619965	FALSE	-0.535873116144872	-4.46848134029132	9.73336220509178e-06	NA	3.03664625750775	-0.0273768117601089	-0.117596772125022	0.90643562187738	NA	-5.52023484856983	NA	NA	NA	NA	NA	NA	NA
1394	ENSG00000171421.12	ENSG00000171421	protein_coding	MRPL36	64979	5.07080064585711	2.78117288488272	TRUE	-0.412149308898926	-8.52986216361505	1.71854233152883e-16	8.88459506927967e-16	26.632394786393	-0.143352734046652	-2.45263997714327	0.0145307711769669	0.0716880746848729	-3.43521020211482	-0.30191087952636	2.44532452969144	-12.3795784998545	2.75599309548828e-30	2.48441294253704e-29	-11.436231199397	LIV DEG
1451	ENSG00000145494.11	ENSG00000145494	protein_coding	NDUFS6	4726	13.8964152705654	4.26514782466533	TRUE	-0.628374214615996	-11.3073161009112	1.40566372553351e-26	1.78599496178146e-25	49.4220610813811	0.0197889602145913	0.363020914804723	0.716746690438345	0.844393620104873	-6.58388332691689	-0.612910641108768	3.96810293674088	-18.9557587723933	9.42439699025952e-59	9.03906726017879e-57	-16.1614976445266	LIV DEG
428	ENSG00000249966.1	ENSG00000249966	antisense	CTD-2194D22.1	NA	0.0122997154229115	-5.79746135817201	FALSE	-0.155226449882615	-1.26149710397467	0.207712663742125	NA	-5.81410138677496	0.052989053018151	0.226836553110081	0.82064597550455	NA	-5.51858874948601	NA	NA	NA	NA	NA	NA	NA
493	ENSG00000250417.1	ENSG00000250417	lincRNA	CTD-2194D22.2	NA	0.000159438096725691	-6.05085554072345	FALSE	-0.1565105323545	-1.7995254493321	0.0725328857171168	NA	-5.07976259255739	0.19996898886336	1.2434403513178	0.214303551803157	NA	-4.9322174207148	NA	NA	NA	NA	NA	NA	NA
1482	ENSG00000279222.1	ENSG00000279222	TEC	CTD-2194D22.5	NA	0.000506757535353492	-6.02248527324036	FALSE	-0.181279750904912	-1.93999501658147	0.0529371153629597	NA	-4.81592602112776	0.17388528317162	1.0161130401385	0.310079843461038	NA	-5.14678955720872	NA	NA	NA	NA	NA	NA	NA
2815	ENSG00000113430.9	ENSG00000113430	protein_coding	IRX4	50805	0.00111599395011594	-5.94174908604275	FALSE	-0.155735887839228	-1.45211315211421	0.147091638123626	NA	-5.60400363984485	0.365691933360697	1.8415405103374	0.0661500156880834	NA	-4.12592789079886	NA	NA	NA	NA	NA	NA	NA
425	ENSG00000249116.1	ENSG00000249116	antisense	CTD-2194D22.3	NA	0.00192233770578416	-6.01728275739875	FALSE	-0.158234304097914	-1.68034798618273	0.0935085396333788	NA	-5.27466130187418	0.210128126047785	1.1984198526782	0.231336175514912	NA	-4.97321068397738	NA	NA	NA	NA	NA	NA	NA
1635	ENSG00000249326.1	ENSG00000249326	antisense	CTD-2194D22.4	101929081	0.00387186103122869	-5.74079440431088	FALSE	-0.396161222090838	-3.1926428602228	0.00149773097947917	NA	-1.62063549036553	0.286423885203551	1.18475002582746	0.236693849874077	NA	-4.92546407751849	NA	NA	NA	NA	NA	NA	NA
888	ENSG00000248994.1	ENSG00000248994	lincRNA	RP11-259O2.1	NA	1.94676632670173	0.475605768405966	TRUE	-0.362163008764576	-4.19991452603349	3.15704198537612e-05	6.19892548734285e-05	1.69054802759019	-0.593058695016386	-4.1334334268657	4.20758184406413e-05	0.000914389155205419	1.88429155145012	-0.235193294427029	0.174951368317601	-4.57411603332082	6.01886875546621e-06	1.07547262573927e-05	-4.52572541526248	LIV DEG
490	ENSG00000248597.1	ENSG00000248597	lincRNA	RP11-259O2.2	NA	0.00184109794921821	-6.00004309430196	FALSE	-0.171267873788779	-1.81391435500925	0.0702847437842043	NA	-5.03922006542582	0.0636240665944947	0.354940061936215	0.722788076151437	NA	-5.53777255719881	NA	NA	NA	NA	NA	NA	NA
560	ENSG00000249731.1	ENSG00000249731	lincRNA	RP11-259O2.3	NA	0.621362263239238	-1.83415183945812	FALSE	0.0749411299233663	0.626973754239706	0.530960009518157	NA	-6.35082230103975	-0.238792629467828	-0.999002642581276	0.318289270204202	NA	-5.07730520668513	NA	NA	NA	NA	NA	NA	NA
111	ENSG00000201026.1	ENSG00000201026	misc_RNA	Y_RNA	NA	0.0073926074713225	-6.01892616225641	FALSE	-0.118237587727976	-1.22134046973824	0.222527464435131	NA	-5.92916275296941	0.333931381384242	1.81641061203502	0.0699217455946536	NA	-4.17168943537368	NA	NA	NA	NA	NA	NA	NA
165	ENSG00000275733.1	ENSG00000275733	processed_pseudogene	RP11-24P24.1	NA	0.00111939722937792	-6.04635568007444	FALSE	-0.157105827217704	-1.78445860942185	0.0749498883355631	NA	-5.10473501198826	0.216328193414213	1.33671824445718	0.18193842944501	NA	-4.82704437640531	NA	NA	NA	NA	NA	NA	NA
2647	ENSG00000281560.1	ENSG00000281560	lincRNA	LSINCT5	101234261	0.00137510881151306	-5.88859423854132	FALSE	-0.129011382080982	-1.10432580018084	0.269978159994515	NA	-6.02491944266856	0.103366032596147	0.474180385588471	0.635583700194539	NA	-5.47235968058848	NA	NA	NA	NA	NA	NA	NA
688	ENSG00000259757.1	ENSG00000259757	lincRNA	RP11-129I19.2	NA	0.00114348974374597	-6.00785268217675	FALSE	-0.203723225339901	-2.1951012645821	0.0286110930286166	NA	-4.29694064425389	0.29952468534405	1.71065247809655	0.0877818052586206	NA	-4.32837426993443	NA	NA	NA	NA	NA	NA	NA
3384	ENSG00000170561.12	ENSG00000170561	protein_coding	IRX2	153572	0.00985891319442647	-4.92178713949005	FALSE	0.228690028235429	1.14074201612724	0.254518422096655	NA	-5.65852358908787	0.511729587083163	1.34992406107877	0.17766711649078	NA	-4.61315126254429	NA	NA	NA	NA	NA	NA	NA
1925	ENSG00000186493.11	ENSG00000186493	protein_coding	C5orf38	NA	0.00811376582226794	-5.42501442778764	FALSE	-0.0189266747182509	-0.119060865271925	0.905274519601023	NA	-6.43731004142233	0.479022488646919	1.5955735127943	0.111232414090083	NA	-4.39648152497211	NA	NA	NA	NA	NA	NA	NA
1099	ENSG00000249541.1	ENSG00000249541	processed_pseudogene	RP11-692C23.1	NA	0.0387925883550934	-4.62738988464803	FALSE	0.337680115764222	1.75126867588761	0.0805072206295959	NA	-4.77643728388929	0.353107349874379	0.98713996047947	0.324063963077333	NA	-4.91478500617098	NA	NA	NA	NA	NA	NA	NA
560	ENSG00000248137.1	ENSG00000248137	lincRNA	RP11-468D11.1	NA	0.000618742075459197	-6.0340691490611	FALSE	-0.136454178972101	-1.51596879289491	0.130153424350422	NA	-5.5367421548789	0.238706175004404	1.43957466105221	0.150629909279106	NA	-4.7020035234237	NA	NA	NA	NA	NA	NA	NA
553	ENSG00000248736.1	ENSG00000248736	lincRNA	RP11-35O7.1	NA	0.00365562416085143	-5.933565976049	FALSE	-0.110615872814793	-1.0272235723093	0.304807361929306	NA	-6.10809870203699	0.274809790087548	1.37160942843076	0.17081631808583	NA	-4.76247938886739	NA	NA	NA	NA	NA	NA	NA
649	ENSG00000249808.2	ENSG00000249808	lincRNA	LINC01377	102467074	0.0011146126188168	-6.01421112464541	FALSE	-0.158833190090997	-1.66279583266357	0.0969742904696529	NA	-5.30240888732912	0.114928475613757	0.636846983055746	0.524523603288607	NA	-5.41808689717958	NA	NA	NA	NA	NA	NA	NA
3199	ENSG00000248118.1	ENSG00000248118	lincRNA	LINC01019	285577	0.000450174830865413	-5.9711624310778	FALSE	-0.128023773947345	-1.26829419997277	0.20527774828306	NA	-5.85722165525932	0.302875625990531	1.58389820617118	0.113865691811515	NA	-4.50040703728246	NA	NA	NA	NA	NA	NA	NA
574	ENSG00000249830.1	ENSG00000249830	lincRNA	RP11-121L11.3	NA	0.00048105559302286	-6.0385690097101	FALSE	-0.125973893611985	-1.40564025298916	0.160446396912298	NA	-5.69562987594914	0.30924294654884	1.86705246364913	0.0624945543323092	NA	-4.09342282132791	NA	NA	NA	NA	NA	NA	NA
768	ENSG00000250716.1	ENSG00000250716	lincRNA	LINC01017	102467075	0.000120872825366215	-6.04942731282778	FALSE	-0.156472296642384	-1.77541166780906	0.076432619107068	NA	-5.12233558647586	0.219304139501609	1.33181935447706	0.183542215383858	NA	-4.83303967820271	NA	NA	NA	NA	NA	NA	NA
1858	ENSG00000170549.3	ENSG00000170549	protein_coding	IRX1	79192	0.00652060328855333	-5.54448539011249	FALSE	-0.0585404978465615	-0.400115239601001	0.689240969403418	NA	-6.42568736744868	0.168421086181931	0.603889604103789	0.54619808757055	NA	-5.30548679521975	NA	NA	NA	NA	NA	NA	NA
383	ENSG00000259603.1	ENSG00000259603	antisense	CTD-2012M11.3	NA	0.00107908365808696	-6.04164064246344	FALSE	-0.152859540389839	-1.68665306889562	0.0922881750403126	NA	-5.26961852387528	0.248223380042235	1.48363529712431	0.138552253365655	NA	-4.64762692063908	NA	NA	NA	NA	NA	NA	NA
559	ENSG00000248962.1	ENSG00000248962	lincRNA	CTD-2287N17.1	NA	0.00260232789613395	-5.97969759165566	FALSE	0.0553915383066246	0.534693900038121	0.593097063026381	NA	-6.49429152811452	0.486440651368409	2.54757215275665	0.0111536302160347	NA	-2.80304263117337	NA	NA	NA	NA	NA	NA	NA
686	ENSG00000249994.1	ENSG00000249994	lincRNA	CTD-2383I20.1	NA	0.0150289210505543	-5.57653735418538	FALSE	-0.159869235833218	-1.12350394362952	0.261757762305414	NA	-5.88651936263911	0.219891436599096	0.776232626286184	0.437988270519134	NA	-5.20676338274858	NA	NA	NA	NA	NA	NA	NA
566	ENSG00000250921.1	ENSG00000250921	lincRNA	CTD-2008N3.1	NA	0.00195150174933621	-6.01184214708468	FALSE	-0.215267563598726	-2.25078024867112	0.0248291697840907	NA	-4.17735558746496	0.181505691562658	1.01710600477432	0.309607771710544	NA	-5.14636947006522	NA	NA	NA	NA	NA	NA	NA
3300	ENSG00000260763.1	ENSG00000260763	lincRNA	RP11-445O3.3	NA	0.000452488501368433	-6.00427065368234	FALSE	-0.252168304504839	-2.62008262594285	0.00905569549919964	NA	-3.30081653910614	0.0356946409807407	0.202006970342743	0.839995587528337	NA	-5.57206175990913	NA	NA	NA	NA	NA	NA	NA
721	ENSG00000248973.1	ENSG00000248973	lincRNA	RP11-445O3.2	NA	0.00266310939894643	-6.00782976466629	FALSE	-0.204790705312185	-2.00935473406424	0.0450315187255732	NA	-4.67645134304755	0.242012531244749	1.26071926038548	0.208013372745169	NA	-4.90549156591102	NA	NA	NA	NA	NA	NA	NA
1676	ENSG00000231291.3	ENSG00000231291	lincRNA	RP11-445O3.1	NA	0.000250109504731246	-6.04021241456777	FALSE	-0.165764145472145	-1.84780197983782	0.0652160352079198	NA	-4.99295684478234	0.238517386504335	1.4498577885371	0.147741534695426	NA	-4.69024748553586	NA	NA	NA	NA	NA	NA	NA
540	ENSG00000251371.1	ENSG00000251371	lincRNA	CTD-2318H23.1	NA	4.69633532078995e-05	-6.05085554072345	FALSE	-0.157197521265331	-1.82588623256717	0.0684582305728341	NA	-5.03322230245945	0.192361293227785	1.20253195549451	0.229741538624047	NA	-4.97514296840172	NA	NA	NA	NA	NA	NA	NA
801	ENSG00000249521.1	ENSG00000249521	lincRNA	CTD-2161F6.3	NA	0.00010912193644019	-6.04778390797011	FALSE	-0.163898709448123	-1.89114217054582	0.0591778869410676	NA	-4.91430978635742	0.189613901444176	1.18225041636292	0.237682972666886	NA	-4.99592516346367	NA	NA	NA	NA	NA	NA	NA
456	ENSG00000248311.1	ENSG00000248311	lincRNA	CTD-2161F6.2	NA	0.000544991790236467	-6.04021241456777	FALSE	-0.117834747158994	-1.33275471035942	0.183213792550981	NA	-5.79222578461149	0.231077446414047	1.39752833331163	0.162890736169588	NA	-4.75353480336188	NA	NA	NA	NA	NA	NA	NA
295	ENSG00000248467.1	ENSG00000248467	lincRNA	CTD-2161F6.1	NA	0.000288211721236028	-6.04778390797011	FALSE	-0.133379506939247	-1.5143588724723	0.130560959127376	NA	-5.54127074919571	0.195679445641655	1.19503454975708	0.232654872341553	NA	-4.982082787411	NA	NA	NA	NA	NA	NA	NA
471	ENSG00000249941.1	ENSG00000249941	lincRNA	CTD-2046I8.1	NA	7.64598750927786e-05	-6.05085554072345	FALSE	-0.148949059676517	-1.7073070075612	0.0883801597729652	NA	-5.23787456742846	0.181048210159106	1.10919041022124	0.267895202023739	NA	-5.06845196257483	NA	NA	NA	NA	NA	NA	NA
444	ENSG00000251506.1	ENSG00000251506	lincRNA	CTD-2247C11.2	NA	0	-6.05392717347678	FALSE	-0.152887514971211	-1.77178663803609	0.0770334299130336	NA	-5.12896206190441	0.195218323272989	1.21646857861348	0.224395419341199	NA	-4.96138680449924	NA	NA	NA	NA	NA	NA	NA
556	ENSG00000250481.1	ENSG00000250481	lincRNA	CTD-2247C11.1	NA	0	-6.05392717347678	FALSE	-0.152887514971211	-1.77178663803609	0.0770334299130336	NA	-5.12896206190441	0.195218323272989	1.21646857861348	0.224395419341199	NA	-4.96138680449924	NA	NA	NA	NA	NA	NA	NA
2070	ENSG00000215231.7	ENSG00000215231	lincRNA	LINC01020	340094	0.00109838745979494	-5.98900843707499	FALSE	-0.235301146475519	-2.2023715034423	0.0280905962861296	NA	-4.27790196692938	0.187382783654015	0.981524454687205	0.326821285293663	NA	-5.16831424389554	NA	NA	NA	NA	NA	NA	NA
642	ENSG00000251426.1	ENSG00000251426	lincRNA	CTD-2247C11.4	NA	0.000413053200934858	-6.04635568007444	FALSE	-0.163004107208707	-1.85062219740302	0.0648081926823775	NA	-4.9868300844738	0.221685018464308	1.36725038470844	0.172177235375324	NA	-4.79170047741898	NA	NA	NA	NA	NA	NA	NA
432	ENSG00000250529.1	ENSG00000250529	lincRNA	CTD-2247C11.5	NA	0.000711684066450181	-6.0340691490611	FALSE	-0.168076716670421	-1.90448985896343	0.0574148052579045	NA	-4.88766558576497	0.151079216730872	0.911545192560132	0.362458938514449	NA	-5.23822278757214	NA	NA	NA	NA	NA	NA	NA
292	ENSG00000223007.1	ENSG00000223007	misc_RNA	RN7SKP73	106480855	0	-6.05392717347678	FALSE	-0.152887514971211	-1.77178663803609	0.0770334299130336	NA	-5.12896206190441	0.195218323272989	1.21646857861348	0.224395419341199	NA	-4.96138680449924	NA	NA	NA	NA	NA	NA	NA
889	ENSG00000250579.1	ENSG00000250579	antisense	CTD-2297D10.2	NA	0.70759315892019	-1.07635712890319	FALSE	-0.398042247930186	-3.49846968996578	0.000509312491487987	NA	-0.711915765097083	-0.408779629248219	-2.00426463590411	0.0455946493408185	NA	-3.88352219568982	NA	NA	NA	NA	NA	NA	NA
5863	ENSG00000145536.15	ENSG00000145536	protein_coding	ADAMTS16	170690	0.92283781692883	2.03234253563061	TRUE	-0.300442487281698	-3.44102154539597	0.000627602558576232	0.00106985754445449	-1.35130974069229	-0.369231745220521	-2.3311825314011	0.0201506967492187	0.0903329141257182	-3.62657431909206	-0.164683396483704	1.72161877302357	-2.70531717455788	0.00705588120838634	0.00964455331965115	-2.69419527782194	LIV DEG
454	ENSG00000250866.1	ENSG00000250866	antisense	CTD-2297D10.1	NA	0.00715512692399195	-5.8968986424605	FALSE	-0.302797701967147	-2.67453177543745	0.00772619427895248	NA	-3.13897496994904	0.108563964354662	0.497682454372649	0.618932403236624	NA	-5.4536274863588	NA	NA	NA	NA	NA	NA	NA
1114	ENSG00000251568.1	ENSG00000251568	processed_pseudogene	ALG3P1	442131	0.205770857003283	-2.30491285032407	FALSE	0.754423431765446	5.90224452925451	6.58595177138976e-09	NA	9.99865816096536	0.244448649499426	0.967147863216847	0.33394991872345	NA	-5.03126974290016	NA	NA	NA	NA	NA	NA	NA
580	ENSG00000248729.1	ENSG00000248729	processed_pseudogene	MTCO1P30	107075170	0.354094325452764	-2.52885437364997	FALSE	0.891627643708581	6.01167945861089	3.52408769359429e-09	NA	10.5956929340159	-0.122886206123615	-0.430966333753709	0.666683439950737	NA	-5.31643151218092	NA	NA	NA	NA	NA	NA	NA
364	ENSG00000250808.1	ENSG00000250808	processed_pseudogene	MTCO2P30	107075195	0.260304654247554	-3.56776458283041	FALSE	0.619579372826938	3.67336168585324	0.000264959266927552	NA	0.148358186189841	-0.0846243919746958	-0.251830867385496	0.801277980782703	NA	-5.25066341276588	NA	NA	NA	NA	NA	NA	NA
492	ENSG00000251476.2	ENSG00000251476	processed_pseudogene	MTCO1P31	107075171	0.501001674834882	-2.25422424679204	FALSE	0.783042495167637	5.57190546277926	4.10585374493275e-08	NA	8.26264276693945	-0.574691271648999	-2.27403343082934	0.023398057586325	NA	-3.33995332619289	NA	NA	NA	NA	NA	NA	NA
8678	ENSG00000164151.11	ENSG00000164151	protein_coding	ICE1	23379	9.79895621185028	6.37867683444148	TRUE	0.273343957836649	10.7431239379076	2.19917180802052e-24	2.2940571794218e-23	44.104474122175	0.0147923141337651	0.381972592627678	0.702648228308308	0.834757301615222	-7.10244585846626	0.230803519607299	6.06827642582844	14.3466823611371	2.11804719600702e-38	3.39688295667989e-37	12.9579603265093	PM DEG
3255	ENSG00000261037.1	ENSG00000261037	lincRNA	CTC-471C19.1	NA	1.3905170054062	1.55511934836975	TRUE	-0.209175309617394	-2.01587635365523	0.0443424272271352	0.0595105023149175	-5.09238729821159	-0.214832389478	-1.13274432955592	0.257878730824266	0.468196408392323	-5.5751400684969	0.0595812055668683	1.24417127739111	0.69427912868385	0.487888467256878	0.523870514124898	0.693671142443415	Not DEG
442	ENSG00000259861.1	ENSG00000259861	lincRNA	CTC-471C19.2	NA	0.00184934217591307	-6.02628247869676	FALSE	-0.193851717577931	-2.04834421491971	0.0410431888579739	NA	-4.6054423035955	0.147028592937263	0.834574943468854	0.404366066470226	NA	-5.29375316432396	NA	NA	NA	NA	NA	NA	NA
2869	ENSG00000278913.1	ENSG00000278913	TEC	CTD-2299N12.1	NA	0.359569540265271	-0.647737548299789	TRUE	-0.502771091096457	-2.05757223173057	0.0401444447662431	0.0542863544508996	-4.61909670001069	-0.0435264756449568	-0.120122499349748	0.90443562398461	0.951761310507252	-5.71791799331321	-0.175498414851558	-0.964602397475919	-1.0712196632159	0.284805177037593	0.318898665004053	-1.0695871604575	Not DEG
400	ENSG00000250730.2	ENSG00000250730	processed_pseudogene	HMGB3P3	100419949	0.0117550122699374	-5.80992925819159	FALSE	0.00647638861869686	0.0532717154154551	0.957536499584378	NA	-6.576426905283	0.206695876099965	0.876174543812499	0.381366895438535	NA	-5.2152276062421	NA	NA	NA	NA	NA	NA	NA
2923	ENSG00000250490.1	ENSG00000250490	lincRNA	FLJ33360	NA	0.586729578218841	0.64283078291529	TRUE	0.293526361100246	3.5309920929232	0.000451942943929595	0.000783740714716828	-0.800113818037418	-0.0630586096056598	-0.423384365742864	0.672201668366616	0.816233859160587	-5.82097666364309	0.254250481930147	0.294547214758722	4.63786527662612	4.74897238688436e-06	8.55202410439847e-06	4.5755822947258	PM DEG
1880	ENSG00000133398.3	ENSG00000133398	protein_coding	MED10	84246	7.76090197728708	3.83746480342787	TRUE	-0.129145027086819	-3.40986652435526	0.000702021289461147	0.00118933774153524	-1.67358695758299	-0.0441811247720224	-0.808151037151359	0.419398020959425	0.625316305228583	-6.24131310085178	-0.0197774702291602	3.52725403338023	-0.909830593798622	0.36346023525436	0.399647397323038	-0.908791422246391	Not DEG
4317	ENSG00000215218.3	ENSG00000215218	protein_coding	UBE2QL1	134111	8.19145512082196	4.67286572105507	TRUE	0.380377294707574	4.40540277813649	1.2902734486994e-05	2.62307657190426e-05	1.88329926626719	-0.249312025837968	-2.18229804992951	0.0295644019732739	0.116991194116089	-4.51626090477905	0.522927033130377	4.48126089739382	9.58447048927533	4.39349241077412e-20	1.98897694720858e-19	9.17795654752968	PM DEG
310	ENSG00000271230.1	ENSG00000271230	processed_pseudogene	CTD-2195M18.2	NA	0.0192186969663685	-5.77419138498245	FALSE	0.048598761900005	0.373854404005278	0.708669673155064	NA	-6.49618500763667	0.603442844734874	2.43634581034176	0.0151936665498857	NA	-3.03124184926788	NA	NA	NA	NA	NA	NA	NA
3518	ENSG00000250056.5	ENSG00000250056	lincRNA	LINC01018	255167	1.52940596723798	2.04918251641108	TRUE	0.612671971555152	6.30366932279444	6.34747394517266e-10	1.89930426181227e-09	11.8737510746928	-0.407193708924999	-2.96889726441734	0.00313596116707156	0.0241856574879325	-2.03782011197883	0.682168565421923	1.7156233869448	10.4308759247222	9.96426505015703e-23	5.31763380266767e-22	9.81232812767848	PM DEG
5506	ENSG00000037474.14	ENSG00000037474	protein_coding	NSUN2	54888	8.04091673394088	5.42978424940457	TRUE	-0.299132577774569	-7.20449759598672	2.13406970487857e-12	7.88030103101869e-12	17.0183307316281	-0.030024026597521	-0.379023049162855	0.70483585785913	0.836416815673411	-6.83536417483771	-0.17402985227451	5.12788012756375	-5.69082576932737	2.24596601783801e-08	4.79016904533964e-08	-5.59190121234373	LIV DEG
7715	ENSG00000145545.11	ENSG00000145545	protein_coding	SRD5A1	6715	4.45724936953231	4.99005244746222	TRUE	-0.142361144263896	-3.25535399169539	0.00120855944375986	0.00199275721221666	-2.39138796076728	-0.259389546276542	-3.78107465197664	0.000175534155227451	0.0027006727664267	0.133040673530758	-0.00715471816803045	4.66058728967558	-0.251508990438063	0.801545629308315	0.822805071649525	-0.25134727307558	Not DEG
3364	ENSG00000248677.1	ENSG00000248677	lincRNA	CTD-2044J15.1	NA	0.287379812449769	-0.255721683574917	TRUE	0.581897228542621	7.03615390615796	6.47453019294912e-12	2.27977174154192e-11	16.5632453147024	-0.121559740155517	-0.862517435715392	0.38882715647781	0.597663190822354	-5.41988723298298	0.401859052231224	-0.566345662047855	7.69952453490727	1.12205455084741e-13	3.40424207089942e-13	7.42567588399437	PM DEG
6785	ENSG00000112941.13	ENSG00000112941	protein_coding	PAPD7	NA	4.29415795440953	4.79761202022959	TRUE	0.323199317825417	11.1809992545974	4.41526575091942e-26	5.35271902353583e-25	48.1997821185538	0.035039776279366	0.807412401263978	0.419822895577156	0.625535523026816	-6.45194821765304	0.272867646189556	4.47744808023538	14.2238028573248	2.14205591830826e-37	3.18949620045417e-36	12.7792204928449	PM DEG
596	ENSG00000251365.1	ENSG00000251365	lincRNA	RP11-332J15.3	NA	0.964767435285569	-1.1514709952914	TRUE	-0.779565880906589	-6.4308356882813	2.94754174443164e-10	9.05931216089662e-10	12.9294996429771	-0.537010108786634	-2.57413651686505	0.010343350257887	0.0563081767127119	-2.74946591562509	-0.315414694084574	0.686037773032765	-6.17865060427576	1.32511539585648e-09	3.08698951107514e-09	-6.06432188083522	LIV DEG
541	ENSG00000272071.1	ENSG00000272071	lincRNA	RP11-332J15.4	NA	1.04365670433266	-1.10051931688877	FALSE	-0.521673164057454	-4.98384117936768	8.58122748788113e-07	NA	5.29810692149007	-0.185290040489321	-0.976205421586642	0.32944708875266	NA	-5.19972560587213	NA	NA	NA	NA	NA	NA	NA
552	ENSG00000249734.1	ENSG00000249734	lincRNA	RP11-332J15.1	NA	0.667942945532738	-1.75135139144776	FALSE	-0.304674545226506	-2.52410419138619	0.0119050725925662	NA	-3.437900383494	-0.410210418233368	-1.79254000964533	0.0736667265579792	NA	-4.16730042159422	NA	NA	NA	NA	NA	NA	NA
69	ENSG00000283420.1	ENSG00000283420	miRNA	MIR4278	100422999	0.0665989676915037	-5.82776378857979	FALSE	-0.246684146825216	-1.99220193811031	0.0468872905579514	NA	-4.66170206868784	0.0698041369462811	0.287548321557386	0.773814764299331	NA	-5.50406219305437	NA	NA	NA	NA	NA	NA	NA
336	ENSG00000200243.1	ENSG00000200243	misc_RNA	RN7SKP79	106480857	0.0271186069149568	-5.66985163220508	TRUE	-0.519414922379774	-3.96895454337062	8.2662961724757e-05	0.000155153487293695	1.05719717469396	-0.173721166621137	-0.667253682723071	0.504925981661709	0.695695528334861	-5.30947245656068	-0.817808109632945	2.1308881099972	-14.0916754791371	2.9169280667347e-37	4.28139340052953e-36	-12.7551819790482	LIV DEG
553	ENSG00000250060.1	ENSG00000250060	lincRNA	RP11-332J15.2	NA	0.293436423718564	-2.85491581680395	FALSE	-0.293896929818636	-1.7055125887397	0.0887142932029874	NA	-4.95043416866169	0.182150963973874	0.544237015483457	0.586527342182163	NA	-5.2368245177753	NA	NA	NA	NA	NA	NA	NA
568	ENSG00000250974.1	ENSG00000250974	lincRNA	RP11-122F24.1	NA	0.823456891584401	-1.56670915735466	TRUE	-0.817301198332774	-5.03868457261655	6.54093864815379e-07	1.503243423158e-06	5.5922601435195	-0.258047724972507	-0.947901108908867	0.343649677413567	0.555845930551572	-5.18831214831621	-0.170067708436934	-0.680324749955895	-1.78856050948411	0.0745355776410673	0.0906706338073934	-1.78331170153538	Not DEG
110	ENSG00000212258.1	ENSG00000212258	rRNA	RNA5SP176	100873438	0.0542162962279648	-5.75598071689635	FALSE	-0.189316442847959	-1.50059238208364	0.134086463311368	NA	-5.46862767101474	0.366315739475958	1.48557428751371	0.138038460028107	NA	-4.59269220179251	NA	NA	NA	NA	NA	NA	NA
238	ENSG00000237611.2	ENSG00000237611	misc_RNA	Metazoa_SRP	NA	0.0200078213092201	-5.80897721924083	FALSE	-0.173494375560399	-1.404037803289	0.160922763981023	NA	-5.63145256352168	0.0934447664818804	0.387476071753967	0.698572995349934	NA	-5.47416340819579	NA	NA	NA	NA	NA	NA	NA
246	ENSG00000248775.1	ENSG00000248775	processed_pseudogene	RP11-404K5.3	NA	0.00279941287882351	-6.01512895680001	FALSE	-0.0269948045395872	-0.27696981692409	0.78191670537121	NA	-6.61515391610231	0.204059954352155	1.13508579721808	0.256897432791959	NA	-5.03563414539831	NA	NA	NA	NA	NA	NA	NA
203	ENSG00000247732.2	ENSG00000247732	unprocessed_pseudogene	RP11-404K5.1	NA	0.581938132534998	-3.5961722776222	FALSE	-0.605451780001206	-2.78692566781138	0.00552159252344371	NA	-2.57089056386433	-0.145455774569249	-0.338766753611154	0.734931387990528	NA	-5.26018918052548	NA	NA	NA	NA	NA	NA	NA
2465	ENSG00000205976.4	ENSG00000205976	unprocessed_pseudogene	RP11-404K5.2	NA	0.00383637151097899	-5.64060165788949	FALSE	0.187836301643463	1.36275200126238	0.173568542636193	NA	-5.60551101197568	0.271603166657759	1.02348245943237	0.306587653883186	NA	-5.05022033875567	NA	NA	NA	NA	NA	NA	NA
332	ENSG00000251250.1	ENSG00000251250	lincRNA	RP11-404K5.4	NA	0.0561811947750771	-5.29162064808821	FALSE	-0.372081700244592	-2.32957880503716	0.0202220878280883	NA	-3.79645860624232	0.256162322608406	0.787311900377726	0.431482103288441	NA	-5.13676628049661	NA	NA	NA	NA	NA	NA	NA
564	ENSG00000251678.1	ENSG00000251678	lincRNA	CTD-2296D1.1	NA	0.0219456526729514	-5.52738907887153	FALSE	-0.151260426744759	-0.955408157016288	0.339828817789326	NA	-6.03768269075808	0.130535389453606	0.415401252571688	0.678031056661974	NA	-5.37299703999847	NA	NA	NA	NA	NA	NA	NA
885	ENSG00000250668.1	ENSG00000250668	lincRNA	CTD-2296D1.2	NA	0.300983217599271	-2.14166635475562	FALSE	-0.711486599867567	-4.84954231068557	1.65083489404872e-06	NA	4.77826713638263	-0.58710377147316	-2.0941807907179	0.0367599382879805	NA	-3.65474309144128	NA	NA	NA	NA	NA	NA	NA
407	ENSG00000249638.1	ENSG00000249638	lincRNA	CTD-2296D1.3	NA	0.00101942961476825	-6.03334357635803	FALSE	-0.149597084118981	-1.68381355839957	0.0928361721624004	NA	-5.2732082282473	0.155952827926112	0.946453107927779	0.344386653352733	NA	-5.21034673723792	NA	NA	NA	NA	NA	NA	NA
343	ENSG00000249865.1	ENSG00000249865	antisense	CTD-2296D1.4	NA	0.00127885737495559	-6.02628247869676	FALSE	-0.084543731858069	-0.927052409427253	0.354342522175402	NA	-6.23593058622022	0.089645366926021	0.515513774389378	0.606427862389077	NA	-5.48090561266661	NA	NA	NA	NA	NA	NA	NA
577	ENSG00000223597.2	ENSG00000223597	lincRNA	CTD-2296D1.5	NA	0.00538257027817305	-5.89002980425077	FALSE	-0.175806471789982	-1.52049778853685	0.129012265913143	NA	-5.48717550937937	0.0872912136857006	0.381895904182195	0.702705075736011	NA	-5.49686548538929	NA	NA	NA	NA	NA	NA	NA
17538	ENSG00000078295.16	ENSG00000078295	protein_coding	ADCY2	108	9.65691417739211	7.33175524920349	TRUE	0.21307413799286	6.57912571679653	1.18639814744458e-10	3.76454969389382e-10	12.6959382160521	-0.0286932431374729	-0.540853373462348	0.588855815208756	0.758062725658201	-7.33916617228824	0.299687599832284	7.02205759457751	12.363957041922	6.47417288862865e-30	5.6753942644036e-29	11.3618726893293	PM DEG
522	ENSG00000250761.2	ENSG00000250761	antisense	RP11-711G10.1	NA	0.241358720227072	-3.2749293407788	FALSE	-0.030330952043203	-0.175943301897792	0.860409072437479	NA	-6.3192843681429	-0.33234268391939	-1.03273291334148	0.302241224751928	NA	-4.91913927855901	NA	NA	NA	NA	NA	NA	NA
2385	ENSG00000215217.6	ENSG00000215217	protein_coding	C5orf49	NA	1.22804495945287	1.40224719989837	TRUE	0.399334230512002	5.77239883074055	1.36622074137588e-08	3.64010072843913e-08	8.99490703745187	0.273128431530085	2.25826485853283	0.0243706750635342	0.102844929377432	-3.68217196327658	0.504272415145558	1.02406968788526	10.5331723950253	3.94174883986722e-23	2.16116918779846e-22	9.90545419942051	PM DEG
6498	ENSG00000124275.14	ENSG00000124275	protein_coding	MTRR	4552	6.71050120614029	5.39920340342094	TRUE	-0.0305732269616403	-1.12390914596429	0.261585970978336	0.302027207776382	-7.05036288069634	-0.106373983317644	-2.38575187651953	0.0174252818428102	0.0817739734094896	-4.09685977136489	-0.0994986173535985	5.09448897505796	-5.07062461739664	6.85611145311914e-07	1.31360229621177e-06	-4.96539575082131	LIV DEG
2857	ENSG00000124279.11	ENSG00000124279	protein_coding	FASTKD3	79072	3.22707314620222	3.1796998819033	TRUE	-0.375446795701852	-11.3389113004693	1.05448839087683e-26	1.35198193387875e-25	49.7932524018845	0.00321909924281453	0.0636223701608205	0.949297010878715	0.975327047827006	-6.41596446831091	-0.234973972844283	2.86824844221343	-10.322893417737	8.28391697987017e-23	4.44500356794373e-22	-9.83094329120271	LIV DEG
295	ENSG00000251168.1	ENSG00000251168	lincRNA	CTD-2072I24.1	NA	0.312621813340715	-3.63297535938601	FALSE	-0.251859998418813	-1.35695821649349	0.175401183911751	NA	-5.37508727891935	0.0492823370267164	0.130485014150499	0.896236563316302	NA	-5.25177631868595	NA	NA	NA	NA	NA	NA	NA
159	ENSG00000199773.1	ENSG00000199773	snRNA	RNU1-76P	106481617	0.018905032961293	-5.90005031703093	FALSE	-0.0356562326964791	-0.321347107691727	0.748080423167068	NA	-6.5752493775921	0.4738629734747	2.22351319188955	0.0266390286012878	NA	-3.45495000530233	NA	NA	NA	NA	NA	NA	NA
576	ENSG00000280338.1	ENSG00000280338	TEC	RP11-334G8.1	NA	0.000402312160112331	-6.0432840473211	FALSE	-0.166115631987793	-1.90796129106072	0.0569635144795157	NA	-4.88080668561079	0.223215809549712	1.38140759556617	0.167786800602661	NA	-4.77408686201226	NA	NA	NA	NA	NA	NA	NA
167	ENSG00000280251.1	ENSG00000280251	TEC	RP11-215I16.2	NA	0.00288922144953481	-6.02792588355443	FALSE	-0.150764191725878	-1.66429227934453	0.0966748491486432	NA	-5.30390017736454	0.213226314940958	1.24765420434719	0.212757008648334	NA	-4.92428267694539	NA	NA	NA	NA	NA	NA	NA
248	ENSG00000249486.1	ENSG00000249486	unprocessed_pseudogene	RP11-215I16.1	NA	0.0154081408888655	-5.86146727731615	FALSE	-0.227281796433536	-1.97917733967862	0.0483391757910121	NA	-4.69981774713118	0.280395180967508	1.25793322684024	0.209018411665774	NA	-4.8813038035623	NA	NA	NA	NA	NA	NA	NA
1587	ENSG00000245729.2	ENSG00000245729	lincRNA	RP11-480D4.1	NA	0.292463084735358	-1.5639857521498	TRUE	-0.342658243551717	-2.80342721548739	0.00525096454399306	0.00803153459100377	-2.69754737576924	0.0890045562535754	0.446789896950799	0.655225284778033	0.804505020124295	-5.46799770025987	-0.2525289637513	-0.417690310306533	-4.27719763195209	2.40721071127481e-05	4.09273113857999e-05	-4.22332802120872	LIV DEG
695	ENSG00000249159.6	ENSG00000249159	lincRNA	RP11-480D4.2	NA	0.475111970328394	-1.82957889303786	TRUE	-0.203802199701456	-1.72007992779721	0.0860310512775024	0.1084681381355	-5.04521708278494	0.0498822322644161	0.232788731025836	0.816023216746797	0.904767879993631	-5.46529503076782	-0.342239957157056	-0.486865346987915	-5.99076730335063	4.79609516906508e-09	1.07260201553363e-08	-5.85409670207998	LIV DEG
208	ENSG00000251549.2	ENSG00000251549	unprocessed_pseudogene	RP11-480D4.5	NA	0.411556950765636	-3.78994287664514	FALSE	-0.718130546647964	-3.96608290757649	8.36340516116973e-05	NA	1.21155350365769	0.137754628087227	0.376162952647642	0.70695948712281	NA	-5.21551043643815	NA	NA	NA	NA	NA	NA	NA
587	ENSG00000272049.1	ENSG00000272049	lincRNA	RP11-480D4.6	NA	0.231862673044686	-3.10543538237657	FALSE	-0.0395334973846561	-0.247772785051527	0.8044110048758	NA	-6.29194969919007	0.177482711486791	0.590055189411976	0.555427185230447	NA	-5.18924658081177	NA	NA	NA	NA	NA	NA	NA
4339	ENSG00000247516.5	ENSG00000247516	lincRNA	MIR4458HG	100505738	1.6192237250382	2.75123569971113	TRUE	0.048601245735065	0.778563401600736	0.436601884244193	0.480532379230316	-6.93432353176968	0.00635182533519043	0.0612940364446475	0.951150173480237	0.976270825823183	-6.33083049067299	-0.0887233919932791	2.42821262296281	-2.27679766406391	0.0232821583470928	0.0301387839310329	-2.26877259486588	LIV DEG
613	ENSG00000250037.1	ENSG00000250037	unprocessed_pseudogene	RP11-480D4.4	NA	0.4701047831312	-2.06072640927576	FALSE	0.0277905542356273	0.227931452113214	0.81979186206359	NA	-6.44121461598656	-0.535830454563927	-2.25997081154707	0.0242637818519488	NA	-3.36699452854693	NA	NA	NA	NA	NA	NA	NA
342	ENSG00000279075.1	ENSG00000279075	TEC	RP11-480D4.7	NA	0.647577481380943	-2.32899224609509	FALSE	-0.0807258504133656	-0.614741061106163	0.539002841933038	NA	-6.24904662786162	-0.283965843517013	-1.06764818110438	0.286207924947217	NA	-4.9477642112747	NA	NA	NA	NA	NA	NA	NA
335	ENSG00000249782.1	ENSG00000249782	lincRNA	RP11-417J1.1	NA	0.00161287929867271	-6.01728275739875	FALSE	-0.128296647993397	-1.39650090396631	0.163177673687749	NA	-5.69885055592486	0.217026650219857	1.24887058848693	0.212312085899801	NA	-4.91940127190636	NA	NA	NA	NA	NA	NA	NA
160	ENSG00000279097.1	ENSG00000279097	TEC	RP11-417J1.5	NA	0.000769825320710657	-6.04541493040938	FALSE	-0.144748088762896	-1.66746974608774	0.0960414928636862	NA	-5.30354072750643	0.208215410996614	1.29343811549693	0.196472425804109	NA	-4.8757961198313	NA	NA	NA	NA	NA	NA	NA
341	ENSG00000279264.1	ENSG00000279264	TEC	RP11-417J1.6	NA	0.000117411977213491	-6.04942731282778	FALSE	-0.142389153679505	-1.65351635188769	0.0988477730710321	NA	-5.32533214416235	0.201261615295871	1.25515764567168	0.210023184432354	NA	-4.91802155232928	NA	NA	NA	NA	NA	NA	NA
524	ENSG00000250389.1	ENSG00000250389	processed_pseudogene	MTND6P2	106478941	0.18669798645491	-3.78167407603599	FALSE	-0.0509724836064334	-0.291710068949861	0.770628195548843	NA	-6.258639356972	0.200099462526609	0.603188601235153	0.546663894946471	NA	-5.16508479682122	NA	NA	NA	NA	NA	NA	NA
1133	ENSG00000248765.1	ENSG00000248765	processed_pseudogene	RP11-417J1.3	NA	0.00238819882752893	-5.92718461606988	FALSE	-0.0128625521348597	-0.118684118593632	0.905572851605022	NA	-6.62347265237992	0.354803765562352	1.72569079753594	0.0850370500615921	NA	-4.29304338020744	NA	NA	NA	NA	NA	NA	NA
296	ENSG00000279002.1	ENSG00000279002	TEC	RP11-417J1.7	NA	0.385139553577613	-3.54101821397576	FALSE	0.534107568127204	3.26509354383228	0.00116859666193775	NA	-1.1961743681146	0.416043245234295	1.30408276390968	0.192821081892191	NA	-4.65924146670712	NA	NA	NA	NA	NA	NA	NA
233	ENSG00000280373.1	ENSG00000280373	TEC	RP11-417J1.8	NA	0.501110444996741	-3.52072913322814	FALSE	0.286764257010999	1.74478776692569	0.0816306262890659	NA	-4.84361979945185	0.295370762575091	0.929066396225408	0.353314706363243	NA	-4.98794589312724	NA	NA	NA	NA	NA	NA	NA
236	ENSG00000279125.1	ENSG00000279125	TEC	RP11-417J1.4	NA	0.40771828741572	-3.73804104001374	FALSE	0.739379058416273	4.22168988038899	2.87635544604926e-05	NA	2.18350265976764	0.429852422431433	1.22778242762823	0.220121452833866	NA	-4.71833162291622	NA	NA	NA	NA	NA	NA	NA
200	ENSG00000280438.1	ENSG00000280438	TEC	RP11-315A16.2	NA	0.371067770910956	-4.12776305259836	FALSE	-0.115903676610704	-0.650870179569993	0.515426562588305	NA	-6.09237766454103	0.714184199064803	2.05164341356142	0.0407383019606344	NA	-3.71479719864948	NA	NA	NA	NA	NA	NA	NA
291	ENSG00000278877.1	ENSG00000278877	TEC	RP11-315A16.3	NA	0.000640414997111647	-6.0432840473211	FALSE	-0.16304749850248	-1.85801505265825	0.0637490924843427	NA	-4.97400155513029	0.135952496907404	0.836397259747034	0.40334144899506	NA	-5.29638433283958	NA	NA	NA	NA	NA	NA	NA
427	ENSG00000260981.1	ENSG00000260981	lincRNA	RP11-315A16.1	NA	0.389473010010314	-3.05836977053869	FALSE	0.272060300947074	1.64098513708217	0.101423631605959	NA	-5.04242559567005	0.355606794850129	1.11669275639599	0.264676079373493	NA	-4.85932060454004	NA	NA	NA	NA	NA	NA	NA
323	ENSG00000280185.1	ENSG00000280185	TEC	RP11-315A16.4	NA	0.00241130843284589	-6.02288537184011	FALSE	-0.0686904141361419	-0.72055950685253	0.471514244571842	NA	-6.40170039958839	0.236244120971799	1.29864334883675	0.194680620452506	NA	-4.86548876461792	NA	NA	NA	NA	NA	NA	NA
3543	ENSG00000250198.1	ENSG00000250198	lincRNA	RP11-143A12.3	NA	1.33435378828778	1.55000307324652	TRUE	-0.156841108475731	-1.68278048330786	0.0930361941162226	0.116646754372589	-5.64834502961678	0.171264748417304	1.13707861694835	0.25606430204126	0.466262722472272	-5.50757504457496	-0.0861986112898679	1.45489798023983	-1.26468435691159	0.207034994833537	0.236669244067609	-1.26176045758957	Not DEG
256	ENSG00000279635.1	ENSG00000279635	TEC	RP11-143A12.1	NA	0.000333171018826397	-6.04778390797011	FALSE	-0.16333414264588	-1.87158341072147	0.0618426013096937	NA	-4.94962316743445	0.199223559251235	1.22069399193183	0.222792301427068	NA	-4.95637300890526	NA	NA	NA	NA	NA	NA	NA
805	ENSG00000250619.1	ENSG00000250619	antisense	CTD-2215L10.1	NA	0.0153724162126422	-5.58005851230805	FALSE	-0.0884178634876752	-0.616527826921393	0.53782425863169	NA	-6.35055216984755	0.310204329065074	1.11249976317557	0.266471906123441	NA	-4.96498115600083	NA	NA	NA	NA	NA	NA	NA
12097	ENSG00000112902.11	ENSG00000112902	protein_coding	SEMA5A	9037	5.0393495865668	5.8441664546661	TRUE	-0.122688970246614	-2.12959990104278	0.0336880248383198	0.0461334907725696	-5.49245666530662	-0.0858711185085841	-0.824077091542072	0.410298954851065	0.617520944071876	-6.70006827841725	0.0264050085614593	5.52814815046282	0.609256724168493	0.542676331997541	0.577795395805453	0.608770858648613	Not DEG
80	ENSG00000266415.1	ENSG00000266415	miRNA	MIR4636	100616326	0.612517580392866	-4.36853544481334	FALSE	-0.108994721699107	-0.605826004469042	0.544902707131839	NA	-6.06963520887797	0.0449708196247944	0.122631405131724	0.902449547996415	NA	-5.2420007024031	NA	NA	NA	NA	NA	NA	NA
391	ENSG00000248537.1	ENSG00000248537	antisense	CTD-2201E9.4	NA	0.00325964284385666	-5.99072040814074	FALSE	-0.213004957023856	-2.17678063031325	0.0299598094939277	NA	-4.33294516791702	0.180292707420898	0.961703183590452	0.336675729354827	NA	-5.18839140206025	NA	NA	NA	NA	NA	NA	NA
375	ENSG00000279698.1	ENSG00000279698	TEC	CTD-2201E9.3	NA	0.83494586144844	-1.85990227052231	FALSE	-0.0913350725826081	-0.76553839536875	0.444308936056292	NA	-6.203131785358	-0.162449350981274	-0.700518971885288	0.483937626165629	NA	-5.27262006873325	NA	NA	NA	NA	NA	NA	NA
1679	ENSG00000251370.1	ENSG00000251370	lincRNA	CTD-2201E9.1	NA	0.00165475240140228	-5.8989788619542	FALSE	-0.119771369371065	-1.09780201922034	0.272814526939183	NA	-6.03131371984064	0.121729419856624	0.57936384590504	0.56261145189206	NA	-5.41297913197476	NA	NA	NA	NA	NA	NA	NA
543	ENSG00000250001.1	ENSG00000250001	sense_intronic	CTD-2201E9.2	NA	0.954146579508231	-1.11601606947807	FALSE	0.0475609095923949	0.440628358059999	0.659670776010832	NA	-6.5070183626998	-0.401848135516302	-2.02522749291114	0.0433886917014424	NA	-3.8235776099452	NA	NA	NA	NA	NA	NA	NA
1951	ENSG00000250786.1	ENSG00000250786	lincRNA	SNHG18	100505806	0.69607002822446	-0.0734095166165985	TRUE	0.11319327542372	0.965552264018005	0.334730796136178	0.377988149474797	-6.32065819314843	-0.310069502055848	-1.38637385500594	0.166266812931598	0.367501574273674	-4.93248670773386	0.142625414550557	-0.374910444606115	1.82887507319397	0.0682311338541873	0.0834047449536891	1.82347728826597	Not DEG
70	ENSG00000239112.1	ENSG00000239112	snoRNA	SNORD123	100113384	0.403775197826436	-5.06371842233723	FALSE	-0.126695825503249	-0.755601460270885	0.450240747188254	NA	-6.12095470836454	0.57630643497304	1.77186839678126	0.0770413195700388	NA	-4.13683203463667	NA	NA	NA	NA	NA	NA	NA
420	ENSG00000248525.2	ENSG00000248525	sense_overlapping	CTD-2001E22.1	NA	0.166440050935574	-3.98860434796777	FALSE	-0.235406710059921	-1.268630033237	0.205157984893282	NA	-5.4864069651022	-0.592587608453193	-1.58711396028357	0.113135536783468	NA	-4.33417092784132	NA	NA	NA	NA	NA	NA	NA
1727	ENSG00000169777.6	ENSG00000169777	protein_coding	TAS2R1	50834	0.0735274852920884	-3.17543778514365	FALSE	-0.393751178976233	-2.40978796248633	0.0163187061854062	NA	-3.52332115840494	-0.201760016285173	-0.611234370464285	0.54132948189798	NA	-5.16512315701327	NA	NA	NA	NA	NA	NA	NA
2487	ENSG00000249781.6	ENSG00000249781	lincRNA	CTD-2143L24.1	NA	0.333753068436145	-0.420799487280953	TRUE	-0.144161254166792	-1.48393284749814	0.138451096552224	0.168921676426686	-5.64581219309112	-0.25247694516033	-1.34407962656711	0.179548121261906	0.386088687263226	-4.9127799146552	0.0364262802614464	-0.604453875092334	0.533536353543689	0.593947773512142	0.627383071962464	0.533123961010916	Not DEG
107	ENSG00000222054.1	ENSG00000222054	rRNA	RNA5SP177	100873439	0	-6.05392717347678	FALSE	-0.152887514971211	-1.77178663803609	0.0770334299130336	NA	-5.12896206190441	0.195218323272989	1.21646857861348	0.224395419341199	NA	-4.96138680449924	NA	NA	NA	NA	NA	NA	NA
499	ENSG00000250814.1	ENSG00000250814	lincRNA	RP11-447B18.1	NA	0.00211149869959283	-5.99763990994506	FALSE	-0.175479849092238	-1.81630509894032	0.0699168248939816	NA	-5.03713906539988	0.0592705461690495	0.31840000097547	0.750317966516235	NA	-5.54775332036356	NA	NA	NA	NA	NA	NA	NA
306	ENSG00000279011.1	ENSG00000279011	TEC	RP11-191F9.4	NA	0.00418737704607796	-5.98349479711206	FALSE	-0.206334564903481	-2.15472614941286	0.031655798216474	NA	-4.37717025017179	0.069520980804456	0.38867190391106	0.697688648365419	NA	-5.52133858545902	NA	NA	NA	NA	NA	NA	NA
234	ENSG00000279755.1	ENSG00000279755	TEC	RP11-191F9.2	NA	0.517797792426635	-3.24452938128627	FALSE	-0.0206854295211694	-0.122434128892886	0.90260395712111	NA	-6.31302058357856	-0.249097056453617	-0.732389987904879	0.464282716198385	NA	-5.10376659348028	NA	NA	NA	NA	NA	NA	NA
311	ENSG00000278874.1	ENSG00000278874	TEC	RP11-191F9.3	NA	0.00102378055450961	-6.0340691490611	FALSE	-0.118052406895863	-1.32359272927733	0.18623769692643	NA	-5.80222241954333	0.169379202993334	1.00998419908744	0.313004143475448	NA	-5.1558901350635	NA	NA	NA	NA	NA	NA	NA
202	ENSG00000280016.1	ENSG00000280016	TEC	RP11-191F9.1	NA	0	-6.05392717347678	FALSE	-0.152887514971211	-1.77178663803609	0.0770334299130336	NA	-5.12896206190441	0.195218323272989	1.21646857861348	0.224395419341199	NA	-4.96138680449924	NA	NA	NA	NA	NA	NA	NA
943	ENSG00000249807.1	ENSG00000249807	lincRNA	CTD-2199O4.1	NA	0.00394361950785861	-5.86297997676215	FALSE	-0.206030429368696	-1.81120877946388	0.070703033308433	NA	-5.00485213453904	0.155049816797784	0.700738221842547	0.483800885270851	NA	-5.3428279091131	NA	NA	NA	NA	NA	NA	NA
224	ENSG00000280449.1	ENSG00000280449	TEC	CTD-2199O4.4	NA	0.00183455487023622	-6.02956928841209	FALSE	-0.159582234253003	-1.79829582125749	0.0727277124502972	NA	-5.07725740913	0.153877894765102	0.92425549733037	0.355810799107137	NA	-5.22863224317131	NA	NA	NA	NA	NA	NA	NA
185	ENSG00000280368.1	ENSG00000280368	TEC	CTD-2199O4.5	NA	1.7927769549846	-1.72839160826023	FALSE	0.131592640350286	1.10877970305108	0.268053413185091	NA	-5.92833636680025	-0.309592486111923	-1.34675256693397	0.17868601293644	NA	-4.74174381906777	NA	NA	NA	NA	NA	NA	NA
2508	ENSG00000260515.1	ENSG00000260515	lincRNA	CTD-2199O4.3	NA	0.032529084794325	-3.68475916262527	TRUE	0.227758865911604	1.39476532708948	0.163700297051932	0.196743539605364	-5.3442669150056	-0.175592564648817	-0.534734959982387	0.593077069014187	0.761550555083164	-5.15942291057903	0.177671655588436	0.971303896163086	3.64652795163259	0.000298295632045773	0.000464590454201303	3.61677565033895	PM DEG
2436	ENSG00000271998.1	ENSG00000271998	lincRNA	CTD-2199O4.7	NA	0	-6.05392717347678	TRUE	-0.152887514971211	-1.77178663803609	0.0770334299130336	0.0977883114197555	-5.12896206190441	0.195218323272989	1.21646857861348	0.224395419341199	0.428785574578905	-4.96138680449924	0.180472859600584	0.94589858230272	3.69305186412806	0.000249999401277753	0.000391994277913044	3.66226054422124	PM DEG
441	ENSG00000272417.1	ENSG00000272417	lincRNA	CTD-2199O4.6	NA	1.75885986275691	-0.490260497867569	TRUE	0.409910425181442	4.32434627291782	1.8443145858962e-05	3.69124645833814e-05	2.33866968627435	-0.218911335816391	-1.45326301942929	0.146794473093628	0.339683544888455	-4.7669623752953	0.257920451941221	-0.795789142599985	4.11378505035973	4.54916526414447e-05	7.56969623825301e-05	4.0776578083849	PM DEG
2462	ENSG00000150756.13	ENSG00000150756	protein_coding	FAM173B	NA	9.4439940405828	4.50584520244397	TRUE	0.0175179856179861	0.380875132415207	0.703456205135425	0.736057771275097	-7.45709452693745	-0.2201693696616	-4.0586919427688	5.74754427588465e-05	0.00116260446479959	1.30177447175482	0.0163220817772928	4.49054458203701	0.471714329905607	0.63735273630778	0.668628543374816	0.471403332977064	Not DEG
688	ENSG00000248968.1	ENSG00000248968	antisense	CTD-2256P15.1	NA	0.0143924294588038	-5.62871367865122	FALSE	-0.114737725678429	-0.775028795153616	0.43868568091593	NA	-6.24011231689444	-0.0170515213567602	-0.0622430470880071	0.950394806307855	NA	-5.47695833149813	NA	NA	NA	NA	NA	NA	NA
5839	ENSG00000150753.11	ENSG00000150753	protein_coding	CCT5	22948	14.8144798174197	6.38229786457024	TRUE	0.0627785518579844	1.31465426280416	0.189223329849527	0.22437192662781	-7.01683242292286	-0.134708838139231	-2.87615587732261	0.00420190942790797	0.0297693884619535	-3.11091239662174	0.0516303602670721	6.07649504035339	1.70910867839576	0.0882440285825713	0.106259228495794	1.70473409160106	Not DEG
2550	ENSG00000271980.1	ENSG00000271980	antisense	CTD-2256P15.4	NA	0.151041181717994	-1.71866015084277	FALSE	1.00796092884863	6.68006458626224	6.32532118569094e-11	NA	14.4233852775638	0.439536871844173	1.45108740217349	0.147399016153439	NA	-4.63863061089297	NA	NA	NA	NA	NA	NA	NA
430	ENSG00000271715.1	ENSG00000271715	lincRNA	CTD-2256P15.5	NA	0.313326908666315	-3.24747344226204	FALSE	1.18688100381002	7.05148848985749	5.85695363392568e-12	NA	16.6748008730725	0.386234901278764	1.10894457162043	0.268001141694164	NA	-4.85199623697824	NA	NA	NA	NA	NA	NA	NA
3324	ENSG00000164237.8	ENSG00000164237	protein_coding	CMBL	134147	4.05322714258191	3.61118449613391	TRUE	0.68726189108017	16.1736411117864	1.04256444438332e-47	1.08647540989799e-45	97.7042275085844	0.1197300593777	1.73627902699543	0.083146598480835	0.234560113463404	-5.07135528186717	0.729898340525916	3.52931715392962	23.9117613228833	2.77370966335868e-80	2.14318602024161e-77	18.9744553700354	PM DEG
108	ENSG00000252341.1	ENSG00000252341	misc_RNA	Y_RNA	NA	0.530288727868538	-4.24278428339559	FALSE	0.0506403489189897	0.280138848733467	0.779485787837263	NA	-6.22422704814302	-0.12238569134115	-0.335342249777523	0.737511257726893	NA	-5.21031172984277	NA	NA	NA	NA	NA	NA	NA
110	ENSG00000252671.1	ENSG00000252671	misc_RNA	Y_RNA	NA	0.142825607042697	-5.38509983106097	FALSE	-0.203881054175944	-1.27621760677315	0.202465701789732	NA	-5.63809010857867	0.365353381410209	1.18887523427674	0.235067849949674	NA	-4.85084875350769	NA	NA	NA	NA	NA	NA	NA
319	ENSG00000280369.1	ENSG00000280369	TEC	CTD-2256P15.3	NA	0.0166136295056566	-5.76279174265754	FALSE	-0.261471548706024	-2.23583626496244	0.0257989806511473	NA	-4.13401303492441	-0.157987992399707	-0.684093909352149	0.49424109059847	NA	-5.31781441078601	NA	NA	NA	NA	NA	NA	NA
901	ENSG00000259802.1	ENSG00000259802	antisense	CTD-2256P15.2	NA	0.887350200679514	-0.377006134116306	FALSE	-0.323759027199947	-4.60003538798184	5.34862710011051e-06	NA	3.50773029940377	-0.191257401004033	-1.51134120733819	0.131349798635517	NA	-4.6933986387674	NA	NA	NA	NA	NA	NA	NA
11336	ENSG00000145495.14	ENSG00000145495	protein_coding	MARCH6	NA	30.568568199876	8.34932560830782	TRUE	0.36041371672288	8.80595868465307	2.08373771961285e-17	1.16989043148646e-16	27.7911966747124	-0.23693688040968	-5.46510929413756	7.39573877123601e-08	5.03076700017678e-06	6.64090027722703	0.407497789296666	8.01355908941014	14.3967889852386	4.43229738504436e-39	7.515106107009e-38	13.0774200778189	PM DEG
189	ENSG00000250600.1	ENSG00000250600	antisense	ROPN1L-AS1	100505845	0.266475296619052	-4.3238347270907	FALSE	-0.33706070938774	-1.77828851319183	0.075958544453782	NA	-4.73090515486673	-0.844670145961641	-2.23785969730679	0.025681315861582	NA	-3.42789242974471	NA	NA	NA	NA	NA	NA	NA
1817	ENSG00000145491.11	ENSG00000145491	protein_coding	ROPN1L	83853	0.52558645933878	-0.379886928110129	TRUE	0.194078008679835	2.29725909780815	0.0220124891196793	0.0310036090097746	-4.18829173305506	-0.182865584240757	-1.21374372382354	0.225433603105156	0.430242576500898	-5.10725036150196	0.311398776315765	-0.693347025802353	5.48457565951754	6.56566500622466e-08	1.35271081239568e-07	5.40266872382076	PM DEG
109	ENSG00000277073.1	ENSG00000277073	miRNA	MIR6131	102465138	0.345166699199189	-4.74896263840998	FALSE	0.38097705868237	2.12612282679381	0.0339778838694582	NA	-4.10818013082801	0.198497595010075	0.605255880130849	0.545290782198748	NA	-5.18018874681055	NA	NA	NA	NA	NA	NA	NA
483	ENSG00000246016.2	ENSG00000246016	antisense	LINC01513	112163642	0.344474623351333	-3.00594070139533	FALSE	0.905172519324913	6.34480499557893	4.95934993830293e-10	NA	12.4601005089542	-0.2374601918591	-0.859906214299048	0.390263631357411	NA	-5.07664806503505	NA	NA	NA	NA	NA	NA	NA
323	ENSG00000244361.1	ENSG00000244361	processed_pseudogene	RPL30P7	100270979	0.178008937450381	-4.29131689039751	FALSE	0.627050776418891	3.54654808165898	0.000426694686592197	NA	-0.275309333157636	-0.0774524214074355	-0.226531676085482	0.820882928037026	NA	-5.27262966253463	NA	NA	NA	NA	NA	NA	NA
415	ENSG00000249166.1	ENSG00000249166	lincRNA	RP11-1C1.6	NA	0.0184731018743166	-5.72398509513807	FALSE	-0.199260376111252	-1.4086193968274	0.15956361623136	NA	-5.59493537749	-0.307391023820422	-1.11580769118979	0.265054447594408	NA	-4.97957367499663	NA	NA	NA	NA	NA	NA	NA
2130	ENSG00000249396.1	ENSG00000249396	lincRNA	RP11-1C1.4	NA	0.0132248037628927	-5.11627611005253	FALSE	-0.15162278020021	-0.795868973056602	0.426482440029578	NA	-6.04794154248159	0.371751938939359	1.00539586927759	0.315205292353088	NA	-4.94281390709392	NA	NA	NA	NA	NA	NA	NA
1103	ENSG00000249160.4	ENSG00000249160	lincRNA	RP11-1C1.5	NA	0.00294902855409702	-5.96256531761965	FALSE	-0.204690458792383	-1.87343747650648	0.0615857999724858	NA	-4.92245216476464	-0.106450754379291	-0.512705074738033	0.608389986004414	NA	-5.46742829240444	NA	NA	NA	NA	NA	NA	NA
1739	ENSG00000280017.1	ENSG00000280017	TEC	RP11-54F2.9	NA	0.0500445388468245	-3.69362964469704	FALSE	-0.328246120289759	-2.01742630301909	0.044179974542693	NA	-4.34248764674516	-0.423561306014939	-1.38068869214438	0.168007694803661	NA	-4.58302939824798	NA	NA	NA	NA	NA	NA	NA
234	ENSG00000279450.1	ENSG00000279450	TEC	RP11-54F2.8	NA	0.0660777619426731	-5.33951975696492	FALSE	-0.371487392136771	-2.3797472039958	0.0176951586379985	NA	-3.68151283455713	-0.404823119637023	-1.30944042511258	0.191002322847938	NA	-4.70945457334644	NA	NA	NA	NA	NA	NA	NA
9783	ENSG00000164236.11	ENSG00000164236	protein_coding	ANKRD33B	651746	5.18187077817004	5.22882696623484	TRUE	0.354043185529129	4.92519493879514	1.14402712701507e-06	2.57193346142441e-06	4.10722259779671	-0.452156221639653	-4.00392317479215	7.2014129006696e-05	0.00138244909177555	0.85202095971967	0.418624343075315	4.9091543504218	8.23882930808011	1.60138083560331e-15	5.47761781507626e-15	7.96886514808384	PM DEG
522	ENSG00000250106.1	ENSG00000250106	antisense	ANKRD33B-AS1	100874247	0.00720677688556363	-5.87609986837976	FALSE	-0.0071524791967024	-0.0590797134872872	0.952912006504112	NA	-6.60114915293435	0.0307818682810873	0.137230115933298	0.890905593752778	NA	-5.54865442970232	NA	NA	NA	NA	NA	NA	NA
800	ENSG00000251196.1	ENSG00000251196	unprocessed_pseudogene	RP11-54F2.1	NA	0.0112420740075426	-5.68552278058701	FALSE	-0.331325937719368	-2.32780423806376	0.0203169803274135	NA	-3.90318433064766	-0.289898773554773	-1.14127401785352	0.254316505328274	NA	-4.96105501366826	NA	NA	NA	NA	NA	NA	NA
619	ENSG00000251548.1	ENSG00000251548	processed_pseudogene	RP11-215G15.4	NA	0.085539699547789	-4.29283614143527	FALSE	-0.306786878184628	-1.72386880135488	0.0853440403915371	NA	-4.82693686961508	-0.793734391864758	-2.21911055889684	0.0269390680149895	NA	-3.45768085175571	NA	NA	NA	NA	NA	NA	NA
259	ENSG00000279979.1	ENSG00000279979	TEC	CTD-2154B17.3	NA	0.0796027005705553	-5.2251954793744	FALSE	-0.54969892890149	-3.35484484940051	0.000853882824894134	NA	-0.978317735059151	-0.418919336023519	-1.28235213618154	0.200328896431525	NA	-4.72901657260633	NA	NA	NA	NA	NA	NA	NA
328	ENSG00000278865.1	ENSG00000278865	TEC	CTD-2154B17.2	NA	0.176863864315693	-4.24707145493963	FALSE	-0.93272593674237	-5.2370424560547	2.39987280890904e-07	NA	6.62853370765304	0.144987871010909	0.405998656183468	0.684921825504706	NA	-5.19839952813288	NA	NA	NA	NA	NA	NA	NA
3361	ENSG00000112977.15	ENSG00000112977	protein_coding	DAP	1611	2.87116538253249	3.159298714354	TRUE	0.596082258853469	9.2429521240988	6.70861599616575e-19	4.25549539426946e-18	32.0414936559236	0.0549792818864809	0.688503519004813	0.491463430190317	0.684878953266429	-6.20858473025171	0.602404449415844	2.83111171341655	12.7067834585413	8.4597096240102e-32	8.47734218228164e-31	11.7347287523316	PM DEG
377	ENSG00000272324.5	ENSG00000272324	antisense	CTD-2154B17.4	NA	0.128144773136285	-4.37515948409889	FALSE	-0.038070660819355	-0.204046933163138	0.838399091672206	NA	-6.2237078694954	1.06510784671565	2.84777236613505	0.00458866061423378	NA	-2.31583397748506	NA	NA	NA	NA	NA	NA	NA
342	ENSG00000250576.1	ENSG00000250576	lincRNA	CTD-2154B17.1	102723441	0.00904974247477358	-5.94456587502363	FALSE	-0.222910239104768	-1.92596002744319	0.0546708572192645	NA	-4.82231670241802	0.0339049731954495	0.150421561668082	0.880494280042322	NA	-5.56054017800727	NA	NA	NA	NA	NA	NA	NA
6863	ENSG00000169862.18	ENSG00000169862	protein_coding	CTNND2	1501	25.8846082093891	7.39897981737052	TRUE	0.576987299620533	12.2942209482624	1.43562506168359e-30	2.60692259055076e-29	58.0656623962908	-0.00539837748153861	-0.0931156479381683	0.925849960619895	0.962951333334863	-7.48539147388893	0.454837338801912	7.07141379511073	14.4953880171413	3.65091493104595e-39	6.24407466665447e-38	13.0921567917738	PM DEG
108	ENSG00000207312.1	ENSG00000207312	snRNA	RNU6-429P	106479755	0.0150872423266966	-6.02145714394443	FALSE	-0.202609036684356	-2.2313809924685	0.0260943976915445	NA	-4.22641007848506	0.210178667555278	1.21085235606684	0.226538986520732	NA	-4.96330465666238	NA	NA	NA	NA	NA	NA	NA
106	ENSG00000212305.1	ENSG00000212305	snRNA	RNU6-679P	106479866	0.040646690862696	-5.82517712481694	FALSE	-0.324799521771619	-2.7378968475878	0.00640177162812369	NA	-2.94545105801815	-0.0968449565672374	-0.421799298833667	0.673357549917579	NA	-5.46207569406024	NA	NA	NA	NA	NA	NA	NA
372	ENSG00000248783.1	ENSG00000248783	lincRNA	RP11-308B16.2	NA	0.000410612486172245	-6.04471227521678	FALSE	-0.171971441094276	-1.96684324791557	0.049748824660828	NA	-4.77012063873323	0.155295174035965	0.949461308489722	0.342856728383457	NA	-5.21025069038026	NA	NA	NA	NA	NA	NA	NA
1871	ENSG00000248131.5	ENSG00000248131	lincRNA	LINC01194	404663	0.00644688230984541	-5.68605809158805	FALSE	-0.464143536007112	-3.02756893199097	0.00259137400604261	NA	-2.11935295854208	-0.16560726881729	-0.573180881781575	0.566786656060579	NA	-5.36252902824317	NA	NA	NA	NA	NA	NA	NA
632	ENSG00000251112.2	ENSG00000251112	processed_pseudogene	RP11-419C19.3	NA	0.00668113053816687	-5.85508591733702	FALSE	-0.240577915379793	-2.02838435864712	0.0430457559963952	NA	-4.59728119976508	0.28511056701306	1.24107989398827	0.215173418071095	NA	-4.89346603956235	NA	NA	NA	NA	NA	NA	NA
792	ENSG00000249053.1	ENSG00000249053	processed_pseudogene	RP11-419C19.1	NA	0.00447323564532385	-5.91886463245401	FALSE	-0.290460146912224	-2.60300025654482	0.0095131317753496	NA	-3.3273295067142	0.0405166131341551	0.195965407885427	0.844718941726565	NA	-5.5554967665752	NA	NA	NA	NA	NA	NA	NA
270	ENSG00000248457.1	ENSG00000248457	lincRNA	RP11-419C19.2	NA	0.108783933848296	-4.89425883474648	FALSE	-0.586577686295427	-3.28958175075627	0.00107346583135422	NA	-1.13632893035217	0.329826744014191	0.93188148805219	0.351859284195411	NA	-4.96597238730391	NA	NA	NA	NA	NA	NA	NA
249	ENSG00000248145.1	ENSG00000248145	lincRNA	CTC-305H11.1	NA	0.00201208374829041	-6.02342602290542	FALSE	-0.144484988399773	-1.60490136594466	0.109141163630303	NA	-5.39907725641504	0.218598954084222	1.27382884994314	0.203331363769237	NA	-4.89404975721719	NA	NA	NA	NA	NA	NA	NA
428	ENSG00000242608.1	ENSG00000242608	processed_pseudogene	RPS23P5	100271093	0.0841604878292943	-4.75733131287731	FALSE	-0.679255851981798	-3.7945536205589	0.000165862196006217	NA	0.56797570024269	0.0459210400023349	0.12918414730782	0.897265247684408	NA	-5.29287858555338	NA	NA	NA	NA	NA	NA	NA
313	ENSG00000248462.1	ENSG00000248462	processed_pseudogene	NENFP3	106481703	0.0287397717963179	-5.67011747276165	FALSE	-0.482247513183585	-3.50086096334413	0.00050487266124278	NA	-0.617716045209231	-0.164739063907182	-0.59894532048528	0.549487705982705	NA	-5.34871152174786	NA	NA	NA	NA	NA	NA	NA
463	ENSG00000243744.2	ENSG00000243744	processed_pseudogene	CTC-232H10.1	NA	0.00345045110449305	-5.97069787035764	FALSE	-0.186608257931068	-1.83571699649753	0.0669878027571454	NA	-4.99641293841509	0.23148746215249	1.20273743332427	0.22966206240829	NA	-4.96315579297991	NA	NA	NA	NA	NA	NA	NA
16475	ENSG00000039139.9	ENSG00000039139	protein_coding	DNAH5	1767	0.535229605584735	2.96384935276312	TRUE	-0.310031728302514	-4.92056965672292	1.17012714463138e-06	2.62781738266209e-06	4.50098116537688	0.251587281145098	2.30932385599253	0.0213429677717664	0.0940646840024413	-3.81249355566045	-0.102741621349155	2.62874501108211	-2.11617054899334	0.0349353039600434	0.0443024656896742	-2.10910749624903	LIV DEG
3625	ENSG00000251423.2	ENSG00000251423	antisense	CTB-51A17.1	NA	0.160793949643374	-1.66996766505573	TRUE	-0.868516883238313	-5.52740784002773	5.21876409120953e-08	1.32155798838326e-07	7.9694359957557	-0.596630077459677	-2.00362388766476	0.0456635427888965	0.15722855594061	-3.88169701782612	-0.644843913997803	-1.99856498304742	-5.85159104393095	1.13929064057735e-08	2.48223091731027e-08	-5.70857038314224	LIV DEG
17500	ENSG00000038382.17	ENSG00000038382	protein_coding	TRIO	7204	13.5699764597683	7.76596927329687	TRUE	0.334430547812871	11.9488433361038	3.75455593907632e-29	6.03553426224617e-28	54.726275369346	0.077342369473468	1.69765971400938	0.0902105303899124	0.247876837303364	-6.18641580810739	0.307901307371555	7.45775263517993	14.6665096871297	7.07331691183201e-41	1.38489784061073e-39	13.3883516367187	PM DEG
1802	ENSG00000281325.1	ENSG00000281325	protein_coding	AC016549.1	NA	2.08983228224938	1.81601924604633	FALSE	0.0724454926750838	1.502016425987	0.133718386066995	NA	-5.9907968927548	-0.0603223977859674	-0.755189853241783	0.45049995844138	NA	-5.88108753126275	NA	NA	NA	NA	NA	NA	NA
4074	ENSG00000145569.5	ENSG00000145569	protein_coding	FAM105A	NA	3.32501499117931	3.67893626393031	TRUE	-0.351024885539817	-5.41981248261088	9.25911792642242e-08	2.29336892323459e-07	6.86810763606897	-0.0373913248593751	-0.486056454565205	0.627145657967635	0.785463643023227	-6.39955002229834	-0.281382592418324	3.68819449695572	-6.38000359862884	4.9651936436789e-10	1.19317965656995e-09	-6.22020069550817	LIV DEG
1294	ENSG00000248791.1	ENSG00000248791	processed_pseudogene	CTD-2165H16.3	NA	0.727954699662957	-0.282177160054567	TRUE	0.76053678550171	7.69216978500197	7.6454938365922e-14	3.1732474418895e-13	20.876595717163	0.139497019053709	0.881284899680171	0.378598147398845	0.588050206183742	-5.4035646195014	0.546691311445887	-0.597827279561235	7.84844649372963	4.43224439589932e-14	1.38033118619954e-13	7.54763752037203	PM DEG
1593	ENSG00000250526.1	ENSG00000250526	processed_pseudogene	CCT6P2	391739	0.0226856701796125	-4.72181953813384	FALSE	0.518509952514604	2.74821218685737	0.00620670747673967	NA	-2.64868686987415	0.059170901482201	0.160083376218059	0.872881738204585	NA	-5.26829955428841	NA	NA	NA	NA	NA	NA	NA
1389	ENSG00000250182.3	ENSG00000250182	processed_pseudogene	EEF1A1P13	133283	0.951376856472586	0.224303799156816	TRUE	0.1348429765074	1.39621758472602	0.16326290154622	0.196307075264879	-5.86685771206151	-0.122536385557635	-0.785017074548321	0.432825078048929	0.63661367768373	-5.55238052884032	0.168180014379839	0.964495467503676	3.33458722188509	0.000929097275999493	0.00138398647523059	3.31116102741006	PM DEG
2797	ENSG00000261360.1	ENSG00000261360	antisense	CTD-2165H16.4	NA	0.684629431715361	0.860479593650335	TRUE	0.12842271462939	1.99908503412983	0.0461349923451097	0.0617438959360281	-4.9716885426742	0.132480966991052	1.20733367734744	0.227889418916827	0.433036976303375	-5.26722651333478	-0.000569181076817699	0.553738094344976	-0.0126981622254387	0.989875347278584	0.991341625624782	-0.0126897109510129	Not DEG
8614	ENSG00000154124.4	ENSG00000154124	protein_coding	OTULIN	90268	3.45409890747926	4.85859901910268	TRUE	0.292979602303502	9.75428261851834	1.04245007632841e-20	7.75968732045305e-20	35.9553742812006	-0.0388099874072396	-1.02913296158763	0.303927789829632	0.516705973224656	-6.24984585085548	0.214594135301284	4.52815612257836	9.53239800761067	1.05506208634457e-19	4.64137215088751e-19	9.08311998495202	PM DEG
10865	ENSG00000154122.12	ENSG00000154122	protein_coding	ANKH	56172	11.0368509188151	6.80618117243171	TRUE	0.556277257212194	15.3374582408858	7.37654030235648e-44	5.05018479276218e-42	88.6118367974298	-0.202151920903339	-4.91460757267583	1.2172793485293e-06	5.30612047462165e-05	4.42280018563854	0.47305656122872	6.53975203202598	18.9117043102684	3.50192347962686e-59	3.52391230147568e-57	16.2224078869138	PM DEG
1276	ENSG00000249485.1	ENSG00000249485	processed_pseudogene	RBBP4P1	642954	3.4053182560745	2.08125798444516	TRUE	0.235337149530095	5.89667074193045	6.79736932707671e-09	1.85737985164438e-08	9.5943168862599	-0.0851915913824927	-1.30123364844548	0.193793451685133	0.404229981305363	-5.37963232077637	0.16190252315938	1.11417189914239	4.41059111730291	1.33666072376608e-05	2.32717625813074e-05	4.35401579043087	PM DEG
84	ENSG00000264792.1	ENSG00000264792	miRNA	MIR4637	100616271	4.81974502481202	-1.42834798104061	FALSE	-0.518336334904254	-5.1819081437322	3.18151196166587e-07	NA	6.28701503923558	-0.165385710743822	-0.940519955950952	0.347416951548823	NA	-5.16854617611681	NA	NA	NA	NA	NA	NA	NA
382	ENSG00000272057.1	ENSG00000272057	lincRNA	CTB-40H15.4	NA	0.376882436780748	-2.99782930755268	FALSE	-0.619228447410222	-3.94468982873257	9.12163274007357e-05	NA	1.10581126236484	-0.160440480370304	-0.526909709960312	0.59849608852677	NA	-5.20603908535405	NA	NA	NA	NA	NA	NA	NA
312	ENSG00000249928.2	ENSG00000249928	processed_pseudogene	UQCRBP3	100288785	0.000436049245512088	-6.04164064246344	FALSE	-0.161102179798571	-1.84869928751937	0.0650860424251113	NA	-4.9905371411155	0.21323955847084	1.31268075035544	0.189908497255096	NA	-4.85385375836173	NA	NA	NA	NA	NA	NA	NA
253	ENSG00000250662.1	ENSG00000250662	processed_pseudogene	HNRNPKP5	100874385	0.00188198947068756	-6.03334357635803	FALSE	-0.141817708422342	-1.56731738886999	0.11766739332144	NA	-5.45843047647543	0.204390686882676	1.19809716333538	0.231461644471657	NA	-4.97701262157883	NA	NA	NA	NA	NA	NA	NA
1162	ENSG00000250247.1	ENSG00000250247	processed_pseudogene	SEPHS2P1	100420190	0.000504430539633367	-6.02178261804776	FALSE	-0.149395726849348	-1.62530915966832	0.104721087024584	NA	-5.36672274393471	0.196636908693282	1.14338465360958	0.253440373299124	NA	-5.03123701850782	NA	NA	NA	NA	NA	NA	NA
135	ENSG00000202269.1	ENSG00000202269	snoRNA	U8	NA	0.0011644886175669	-6.04942731282778	FALSE	-0.158145315183717	-1.8015778051347	0.072208657674239	NA	-5.0758287673408	0.201851237443963	1.24873712328857	0.21236087115976	NA	-4.92629522363708	NA	NA	NA	NA	NA	NA	NA
822	ENSG00000249332.1	ENSG00000249332	lincRNA	RP1-251I12.1	NA	0.00320165731039093	-5.91726706261726	FALSE	-0.220235570595967	-2.07757081202294	0.0382540462791648	NA	-4.52080714785487	0.074609295250786	0.364732887368506	0.715469054246325	NA	-5.51383017912089	NA	NA	NA	NA	NA	NA	NA
558	ENSG00000248486.1	ENSG00000248486	lincRNA	RP1-137K24.1	NA	0.0519657462043656	-4.92703415283072	FALSE	-0.00167125501529692	-0.009113444129643	0.992732226203601	NA	-6.31187666581396	0.399351460392691	1.10972989105894	0.26766282376518	NA	-4.83488601301334	NA	NA	NA	NA	NA	NA	NA
634	ENSG00000248834.2	ENSG00000248834	processed_pseudogene	MARK2P5	100421485	0.000218590061658037	-6.04415121588113	FALSE	-0.153900212928894	-1.80714581972187	0.0713350227625044	NA	-5.06448139023989	0.211493124418455	1.32854913202807	0.184618644193203	NA	-4.83504232670864	NA	NA	NA	NA	NA	NA	NA
1111	ENSG00000248699.1	ENSG00000248699	processed_pseudogene	CTD-2313D3.1	NA	0.0245270946745103	-5.0371239498878	FALSE	-0.140628469898822	-0.793217088365476	0.428024172082479	NA	-6.05874800673095	0.00700082843903386	0.0197356343077106	0.984262343209047	NA	-5.33498212013616	NA	NA	NA	NA	NA	NA	NA
4854	ENSG00000183580.9	ENSG00000183580	protein_coding	FBXL7	23194	2.50474225453642	3.40723877089751	TRUE	0.700386312643723	10.7895592975219	1.45950547347095e-24	1.55077038127965e-23	44.8900236743572	-0.158970965671523	-1.72182202496132	0.0857364292425183	0.239502728195626	-5.0278961977168	0.559064002018085	3.08038041707163	13.7177439789204	1.15826768117526e-35	1.5242774502571e-34	12.4650309778421	PM DEG
632	ENSG00000250250.1	ENSG00000250250	antisense	CTD-2350J17.1	101929472	0.00398162387615632	-5.92319515116194	FALSE	-0.295148810486457	-2.74314022613211	0.00630193789344372	NA	-2.95941639018984	-0.0228162038657487	-0.10955994766641	0.912803483774472	NA	-5.56364348364284	NA	NA	NA	NA	NA	NA	NA
79	ENSG00000216077.3	ENSG00000216077	miRNA	MIR887	100126347	0.673237473087507	-4.30505682961862	FALSE	-0.144901291718019	-0.822864654039211	0.410973663219567	NA	-5.92675585614862	-0.0601956472511451	-0.172141575285423	0.863397702760398	NA	-5.24444337877473	NA	NA	NA	NA	NA	NA	NA
128	ENSG00000222312.1	ENSG00000222312	rRNA	RNA5SP178	100873440	0.031906761141356	-5.83495559165272	FALSE	-0.263924196669963	-2.21773577402946	0.0270174931114778	NA	-4.20709024300376	0.0940548409689062	0.398614142234663	0.690352160963605	NA	-5.46950729388575	NA	NA	NA	NA	NA	NA	NA
1861	ENSG00000183654.8	ENSG00000183654	protein_coding	MARCH11	NA	1.00833652541507	0.500059572213935	TRUE	-0.553300315950767	-6.4053410483553	3.44095507663215e-10	1.05192781280568e-09	12.6443238598335	0.0251612773609049	0.184911481388414	0.853375406444479	0.926232866473343	-5.95019764448307	-0.218068180747886	0.2000474278233	-4.00183572025097	7.21742063932498e-05	0.000118222967543758	-3.96900223040084	LIV DEG
708	ENSG00000250981.1	ENSG00000250981	antisense	RP11-19O2.1	NA	0.00356179861736319	-5.91126539296755	FALSE	-0.114843785365813	-1.07636007013733	0.282280604307752	NA	-6.05114615671248	0.324658763903204	1.59289964809794	0.111831187114096	NA	-4.48335470187395	NA	NA	NA	NA	NA	NA	NA
2066	ENSG00000250448.1	ENSG00000250448	antisense	RP11-19O2.2	NA	0.141224961118396	-2.12011061003958	FALSE	-0.73026624329839	-5.7540005930652	1.51340171259044e-08	NA	9.19852435999174	-0.177663598144319	-0.751319331564118	0.452823218729648	NA	-5.24619537265016	NA	NA	NA	NA	NA	NA	NA
622	ENSG00000248403.1	ENSG00000248403	processed_pseudogene	NACAP6	100132778	0.00131692489020164	-6.00569888157801	FALSE	-0.0735172166468699	-0.774789333275314	0.438827060624616	NA	-6.36092208380249	0.336154575828119	1.85164872446991	0.0646810632078099	NA	-4.11347233015089	NA	NA	NA	NA	NA	NA	NA
2120	ENSG00000248150.1	ENSG00000248150	lincRNA	RP1-167G20.1	NA	0.751925348307536	0.344530116247154	TRUE	0.113089076594902	1.0179648395833	0.30918249533532	0.351842694395842	-6.3760219423678	-0.0552654687686524	-0.251346556581898	0.801652151094685	0.896464366999897	-5.84821944044086	0.0288547603240712	0.0219867428023425	0.355249418117695	0.722565344548806	0.749123118138462	0.35503236538398	Not DEG
458	ENSG00000249737.1	ENSG00000249737	antisense	RP1-167G20.2	NA	0.00128291009586617	-6.0170446629263	FALSE	-0.155406763158221	-1.68007843191787	0.0935610005867748	NA	-5.27475884235963	0.108373411981203	0.623997679590557	0.532921138210461	NA	-5.42233166653147	NA	NA	NA	NA	NA	NA	NA
1699	ENSG00000173545.4	ENSG00000173545	protein_coding	ZNF622	90441	14.0296135362424	4.54439045330892	TRUE	-0.257872730378789	-5.99998040155806	3.76941339450091e-09	1.05590493062324e-08	9.84297405758931	0.084235304594225	1.68060550396474	0.0934804710412322	0.253470823491062	-5.3243880780302	-0.169769030844819	4.23060753441759	-7.20608341049766	2.55606478721202e-12	7.11351449335376e-12	-7.00019501041141	LIV DEG
4568	ENSG00000154153.13	ENSG00000154153	protein_coding	FAM134B	NA	18.0554893156605	6.2400979456402	TRUE	-0.0865249338356599	-1.47616859867368	0.140522394577836	0.171182267493615	-6.75127888800661	-0.0439867541663056	-0.657224777570554	0.511346719514087	0.700754022887901	-6.95368192959858	0.00226123298750686	5.91675573185816	0.0544029807610549	0.956640754274024	0.962423748836015	0.0543695302490092	Not DEG
1674	ENSG00000246214.1	ENSG00000246214	antisense	RP11-260E18.1	NA	0.351478678679859	-0.88272141814483	FALSE	0.157669617950043	1.54879640139365	0.12205760804247	NA	-5.46794803832894	-0.310479743727513	-1.6787613939785	0.0938397004601374	NA	-4.40308412923072	NA	NA	NA	NA	NA	NA	NA
704	ENSG00000250415.1	ENSG00000250415	lincRNA	CTC-461F20.1	NA	0.547042361984775	-1.48155958348393	FALSE	0.0630498948837867	0.597449809085699	0.55047511574115	NA	-6.38305300265688	-0.0400168916361627	-0.198763812194072	0.842530414050722	NA	-5.51491320229815	NA	NA	NA	NA	NA	NA	NA
92	ENSG00000201370.1	ENSG00000201370	misc_RNA	Y_RNA	NA	0.00586339596141964	-6.03285609812742	FALSE	-0.168237689559079	-1.82683962920043	0.0683144716897113	NA	-5.02792083116493	0.234997784558146	1.36538188886025	0.172763075168045	NA	-4.79268000975717	NA	NA	NA	NA	NA	NA	NA
13963	ENSG00000145555.14	ENSG00000145555	protein_coding	MYO10	4651	9.3865130924499	6.92733172699392	TRUE	-0.0917509655406164	-1.69687632817524	0.0903367342171806	0.113511143523667	-6.53394170769331	-0.243195963325339	-3.19584521931513	0.00148470150242486	0.0140406170244962	-2.27912563230134	-0.0839196254054888	6.61304612627382	-2.60341997259816	0.00956098295559995	0.0128767347014694	-2.59131536898985	LIV DEG
121	ENSG00000253093.1	ENSG00000253093	rRNA	RNA5SP179	100873441	0	-6.05392717347678	FALSE	-0.152887514971211	-1.77178663803609	0.0770334299130336	NA	-5.12896206190441	0.195218323272989	1.21646857861348	0.224395419341199	NA	-4.96138680449924	NA	NA	NA	NA	NA	NA	NA
348	ENSG00000243538.1	ENSG00000243538	processed_pseudogene	RPS26P28	643003	0.154562434601091	-4.30331062937997	FALSE	-0.300330111538973	-1.60401034681345	0.109337468255322	NA	-5.00234669716852	0.160277891481037	0.421591651235702	0.673509030613373	NA	-5.17311727093438	NA	NA	NA	NA	NA	NA	NA
109	ENSG00000201436.1	ENSG00000201436	snRNA	RNU6-660P	106480599	0.0324258446264431	-5.88808384280024	FALSE	-0.130062748436035	-1.1054889467139	0.269474593293771	NA	-6.02030127091861	0.0501907630752653	0.220719097938069	0.825403616274882	NA	-5.53628680577359	NA	NA	NA	NA	NA	NA	NA
2217	ENSG00000176788.8	ENSG00000176788	protein_coding	BASP1	10409	69.8597364284198	6.94816045455537	TRUE	-0.339295396943812	-5.05981199898816	5.88747778551983e-07	1.35852522417836e-06	4.44755374365581	0.00639682636977043	0.0723328742199543	0.942366684852926	0.972214010310055	-7.46893212807936	-0.092918297025339	6.62945461719453	-1.82787326110507	0.0681542940488469	0.0833202323414592	-1.8239853038134	Not DEG
430	ENSG00000271892.1	ENSG00000271892	lincRNA	CTD-2228A4.1	NA	3.90644948862943	0.329776088455717	TRUE	-0.426085419014027	-3.76457191222899	0.000186461529475002	0.000337288897481288	0.0486857625444781	0.137195048029685	0.756398610050047	0.449775798553507	0.650910317307391	-5.65759202938457	-0.141793183139106	0.00188246146479223	-2.0844380692963	0.0377608345516565	0.0476609098375292	-2.07744144273918	LIV DEG
111	ENSG00000206814.1	ENSG00000206814	misc_RNA	Y_RNA	NA	8.53457667290691	-0.348580921599169	TRUE	-0.0794725342856196	-0.921268998740855	0.357350251734607	0.40109001355293	-6.3545380580407	-0.106772777692155	-0.695378313651087	0.487149748928742	0.682312759977109	-5.55298939656568	-0.011589001451314	-0.604793136972377	-0.210306953047479	0.83351353718286	0.851975006801886	-0.21019749168195	Not DEG
2941	ENSG00000215196.4	ENSG00000215196	antisense	AC091878.1	NA	3.74027768720445	3.16791126935884	TRUE	-0.239226574284072	-3.51799381511397	0.000474105338273921	0.000819553720475961	-1.24958749502287	0.0650675662363397	0.597982122890227	0.55012969621315	0.729929360473481	-6.27857956763972	-0.128437853350805	2.87499159796556	-2.86877230112495	0.00429498642715627	0.00600310300093842	-2.85564235266338	LIV DEG
101	ENSG00000251990.1	ENSG00000251990	rRNA	RNA5SP180	100873442	1.76435378571207	-2.83159003683485	FALSE	-0.142121010088666	-0.999954229553039	0.317811937714173	NA	-5.91748217874864	0.0778723592603083	0.279223985521414	0.780191416509128	NA	-5.34152296881858	NA	NA	NA	NA	NA	NA	NA
555	ENSG00000250816.1	ENSG00000250816	processed_pseudogene	DCAF13P2	100288979	0.00792057663934338	-5.8487045573579	FALSE	-0.190683353630528	-1.64922919008904	0.0997230628996686	NA	-5.27399866130316	0.296426651607874	1.34100224916209	0.180544509921706	NA	-4.78795794139971	NA	NA	NA	NA	NA	NA	NA
105	ENSG00000252908.1	ENSG00000252908	snRNA	RNU6-1003P	106481778	5.44247353803975	-1.04672229417508	FALSE	-0.215810673210796	-2.19433261284326	0.028666606863078	NA	-4.29052332302056	-0.184151392664281	-1.03936180480125	0.299151981227226	NA	-5.15950320524919	NA	NA	NA	NA	NA	NA	NA
580	ENSG00000185296.8	ENSG00000185296	processed_pseudogene	CTD-2139B15.1	NA	0.00718487616538558	-5.86097979908554	FALSE	-0.316131492943731	-2.7932316877745	0.00541671655015328	NA	-2.80842660394441	0.0464568438382182	0.206938798376619	0.836144106645688	NA	-5.54453112267515	NA	NA	NA	NA	NA	NA	NA
340	ENSG00000201715.1	ENSG00000201715	misc_RNA	RN7SKP133	106481812	0.00790022246531759	-5.91468290809454	FALSE	-0.14323197006557	-1.33872056117795	0.181264479222443	NA	-5.74647587657029	0.30748935915978	1.51434504998608	0.130586741710637	NA	-4.58802291024284	NA	NA	NA	NA	NA	NA	NA
930	ENSG00000223361.5	ENSG00000223361	transcribed_processed_pseudogene	FTH1P10	2502	1.31643564792436	0.142570860491373	TRUE	0.58527185805292	6.80882407472466	2.80445880045065e-11	9.39333849327637e-11	15.1287147753413	-0.584659086903388	-4.46386388815922	1.00103023706182e-05	0.000293307405333003	3.11592883066287	0.704219420360034	-1.2284558391181	9.59835891846599	1.46337715270794e-19	6.39340967262444e-19	9.0474560837141	PM DEG
867	ENSG00000248223.1	ENSG00000248223	lincRNA	CTD-2139B15.2	NA	0.0141889852050627	-5.52097983169061	FALSE	-0.0556562759433833	-0.384281412218348	0.700931773244474	NA	-6.41041417319416	-0.0372884716155184	-0.136333631060601	0.891613848106956	NA	-5.44439707978451	NA	NA	NA	NA	NA	NA	NA
285	ENSG00000249199.1	ENSG00000249199	lincRNA	CTD-2139B15.5	NA	0.00278680070767209	-6.03210027010011	FALSE	-0.171185008176697	-1.8109205814251	0.0707477099577005	NA	-5.0558045019086	0.192149506234885	1.10657405292467	0.26902415523861	NA	-5.06700030339694	NA	NA	NA	NA	NA	NA	NA
2312	ENSG00000250822.1	ENSG00000250822	lincRNA	CTD-2139B15.4	NA	0.000385257900147556	-6.00356799848973	FALSE	-0.0526789501613969	-0.554111524289073	0.579748002281288	NA	-6.50427950764316	0.342692856694482	1.93015811670939	0.0541673083833596	NA	-3.98678327294297	NA	NA	NA	NA	NA	NA	NA
979	ENSG00000248455.5	ENSG00000248455	lincRNA	RP11-321E2.3	NA	7.22879291418184	2.59093188040262	TRUE	-1.04779268914644	-12.1073284478975	8.44859051810708e-30	1.44369896939059e-28	56.8691987138236	0.0518510976164505	0.457478870878412	0.647530802685438	0.799268401834891	-6.21861974293671	-0.623472035783567	2.28529393890664	-10.8584989869792	4.43411286859076e-24	2.60260531502879e-23	-10.121533902399	LIV DEG
886	ENSG00000249662.5	ENSG00000249662	lincRNA	RP11-321E2.4	NA	0.484805607210851	-1.56619223243513	FALSE	-0.841243627814583	-6.7706043092769	3.57485735738363e-11	NA	14.9702974473512	-0.151104279132926	-0.687212667781864	0.492275679869655	NA	-5.36759920134992	NA	NA	NA	NA	NA	NA	NA
595	ENSG00000251304.3	ENSG00000251304	processed_pseudogene	RP11-321E2.5	NA	0.106465591494443	-4.14303489027862	FALSE	-0.634249809739901	-3.49147071079999	0.000522518043253158	NA	-0.452382251350114	-0.220680610237463	-0.617534715740644	0.537170581733807	NA	-5.13566521847015	NA	NA	NA	NA	NA	NA	NA
409	ENSG00000268799.2	ENSG00000268799	processed_pseudogene	RP11-321E2.13	NA	0.000450916031679854	-6.04164064246344	FALSE	-0.178793859711352	-2.02924047264455	0.0429581925655033	NA	-4.64805041253392	0.183932167695984	1.12850100828529	0.259663724997173	NA	-5.04817742836417	NA	NA	NA	NA	NA	NA	NA
169	ENSG00000250667.1	ENSG00000250667	processed_pseudogene	RP11-321E2.12	NA	0.00410417390797888	-6.04021241456777	FALSE	-0.158073746928811	-1.71943979791936	0.0861475630345554	NA	-5.21462788328418	0.213386700456514	1.2697837224695	0.204767772078362	NA	-4.90153048186143	NA	NA	NA	NA	NA	NA	NA
595	ENSG00000185041.5	ENSG00000185041	processed_pseudogene	RP11-321E2.6	NA	0.10199210488356	-4.25109971860681	FALSE	-0.649276998144164	-3.24783462053847	0.001240274582208	NA	-1.21919978003224	0.099704288446999	0.2703567279077	0.787000303535827	NA	-5.25401104121475	NA	NA	NA	NA	NA	NA	NA
321	ENSG00000248205.1	ENSG00000248205	processed_pseudogene	RP11-321E2.11	NA	0.000505994890439871	-6.0432840473211	FALSE	-0.129771899789756	-1.47009359617489	0.142159648876434	NA	-5.60489595886485	0.284768090942157	1.72846591545244	0.084538232816444	NA	-4.30910670297319	NA	NA	NA	NA	NA	NA	NA
406	ENSG00000249620.1	ENSG00000249620	processed_pseudogene	RP11-321E2.10	NA	0	-6.05392717347678	FALSE	-0.152887514971211	-1.77178663803609	0.0770334299130336	NA	-5.12896206190441	0.195218323272989	1.21646857861348	0.224395419341199	NA	-4.96138680449924	NA	NA	NA	NA	NA	NA	NA
595	ENSG00000248861.1	ENSG00000248861	processed_pseudogene	RP11-321E2.2	NA	0.0169959286478031	-5.59038805026496	FALSE	-0.35827040331631	-2.49953959659155	0.0127520105029367	NA	-3.47295601382526	0.0738020452008461	0.264468117392263	0.791531059595594	NA	-5.44296212375562	NA	NA	NA	NA	NA	NA	NA
595	ENSG00000249339.1	ENSG00000249339	processed_pseudogene	RP11-321E2.7	NA	0.000383316586766813	-6.04164064246344	FALSE	-0.187332494948751	-2.11633448376816	0.0348053779760168	NA	-4.469890201459	0.120276073203722	0.721722071924126	0.470811560501536	NA	-5.37385425443364	NA	NA	NA	NA	NA	NA	NA
595	ENSG00000250055.1	ENSG00000250055	processed_pseudogene	RP11-321E2.8	NA	0.00198961020507806	-5.98799465776106	FALSE	-0.194244177991743	-2.00896081545024	0.0450734296530715	NA	-4.67418576510743	0.164484285313216	0.885221621330219	0.376473751265694	NA	-5.24901654562662	NA	NA	NA	NA	NA	NA	NA
595	ENSG00000250296.1	ENSG00000250296	processed_pseudogene	RP11-321E2.9	NA	0.00168680984343423	-6.0085324198589	FALSE	-0.140319276694896	-1.44567264946903	0.148889823293206	NA	-5.62978246007805	0.258887620444895	1.41973779036804	0.156323499795526	NA	-4.7227445172801	NA	NA	NA	NA	NA	NA	NA
597	ENSG00000250807.3	ENSG00000250807	processed_pseudogene	RP11-432M8.2	NA	0.0796832234135456	-4.54165859993444	FALSE	-0.833505156528055	-4.19483852047268	3.22612655973199e-05	NA	2.08058126640788	0.0919788329995643	0.243949439442351	0.807372661300962	NA	-5.28454400237506	NA	NA	NA	NA	NA	NA	NA
234	ENSG00000250088.1	ENSG00000250088	processed_pseudogene	RP11-432M8.1	NA	0	-6.05392717347678	FALSE	-0.152887514971211	-1.77178663803609	0.0770334299130336	NA	-5.12896206190441	0.195218323272989	1.21646857861348	0.224395419341199	NA	-4.96138680449924	NA	NA	NA	NA	NA	NA	NA
597	ENSG00000250558.1	ENSG00000250558	processed_pseudogene	RP11-432M8.3	NA	0.000746237768350355	-6.02013921319009	FALSE	-0.208797382987645	-2.35994093743071	0.0186575666918946	NA	-3.93763559212554	0.0227687776380123	0.134093892691369	0.893383697481052	NA	-5.58661524162047	NA	NA	NA	NA	NA	NA	NA
597	ENSG00000249427.1	ENSG00000249427	processed_pseudogene	RP11-432M8.4	NA	0.000535440854822442	-6.03549737695677	FALSE	-0.162455687635478	-1.80977556060216	0.0709254412941089	NA	-5.06044233862187	0.224767362698769	1.34515162236633	0.17920199673647	NA	-4.81721898116827	NA	NA	NA	NA	NA	NA	NA
597	ENSG00000249329.1	ENSG00000249329	processed_pseudogene	RP11-432M8.5	NA	0.00336884144890646	-5.93750226812223	FALSE	-0.217706652424201	-2.13167919731166	0.0335157041029977	NA	-4.4148866597509	0.165807033223163	0.84395775831837	0.399107164135149	NA	-5.2647290460728	NA	NA	NA	NA	NA	NA	NA
128	ENSG00000248422.1	ENSG00000248422	processed_pseudogene	RP11-432M8.7	NA	0.0329341658176498	-5.91952574303666	FALSE	-0.190086461187996	-1.64282213611499	0.101042706809763	NA	-5.30523648255549	0.297401673685983	1.30013733396664	0.194168571564922	NA	-4.84934853183566	NA	NA	NA	NA	NA	NA	NA
253	ENSG00000249282.1	ENSG00000249282	processed_pseudogene	RP11-432M8.6	NA	0.000538215778812287	-6.04778390797011	FALSE	-0.148152168401882	-1.68297040724286	0.0929993954159128	NA	-5.2777997560403	0.251617772137872	1.53910505627604	0.124427786693014	NA	-4.57583846189647	NA	NA	NA	NA	NA	NA	NA
597	ENSG00000249357.3	ENSG00000249357	processed_pseudogene	RP11-432M8.8	NA	0.0016997123330428	-6.0004963657364	FALSE	-0.202593782160777	-2.07924254681458	0.0380995184449276	NA	-4.53462165575163	0.111505654571312	0.601427381984614	0.547835072505946	NA	-5.43385741441221	NA	NA	NA	NA	NA	NA	NA
594	ENSG00000249156.1	ENSG00000249156	processed_pseudogene	RP11-432M8.9	NA	0.00463588405877359	-5.92882802092754	FALSE	-0.22129100543534	-1.9991266388415	0.0461304762775919	NA	-4.67375401608827	0.139873509886504	0.667550691260906	0.504736481767958	NA	-5.3806879761215	NA	NA	NA	NA	NA	NA	NA
331	ENSG00000271296.1	ENSG00000271296	processed_pseudogene	RP11-432M8.20	NA	0	-6.05392717347678	FALSE	-0.152887514971211	-1.77178663803609	0.0770334299130336	NA	-5.12896206190441	0.195218323272989	1.21646857861348	0.224395419341199	NA	-4.96138680449924	NA	NA	NA	NA	NA	NA	NA
407	ENSG00000250351.1	ENSG00000250351	processed_pseudogene	RP11-432M8.10	NA	0.00027426488076157	-6.04778390797011	FALSE	-0.163681591533539	-1.8762191900081	0.0612021740626251	NA	-4.94208121969785	0.21391034981065	1.32299245742482	0.186458418996418	NA	-4.84309123863831	NA	NA	NA	NA	NA	NA	NA
409	ENSG00000250386.1	ENSG00000250386	processed_pseudogene	RP11-432M8.11	NA	0.000384366658610101	-6.04942731282778	FALSE	-0.158145315183717	-1.8015778051347	0.072208657674239	NA	-5.0758287673408	0.201851237443963	1.24873712328857	0.21236087115976	NA	-4.92629522363708	NA	NA	NA	NA	NA	NA	NA
596	ENSG00000249666.1	ENSG00000249666	processed_pseudogene	RP11-432M8.12	NA	0.00683449238753952	-5.8505402216671	FALSE	-0.365469126931975	-3.10091582778066	0.0020371167425856	NA	-1.93044338687578	0.0634299320483935	0.271522182934284	0.78610444212636	NA	-5.51413188563913	NA	NA	NA	NA	NA	NA	NA
594	ENSG00000250782.1	ENSG00000250782	processed_pseudogene	RP11-432M8.13	NA	0.00920827395980472	-5.8139983660762	FALSE	-0.474285489482424	-3.81188517528194	0.000154954082667734	NA	0.44014946980807	0.191320239503731	0.782752153670247	0.434152928146415	NA	-5.27559229064836	NA	NA	NA	NA	NA	NA	NA
267	ENSG00000248471.2	ENSG00000248471	processed_pseudogene	RP11-432M8.15	NA	0	-6.05392717347678	FALSE	-0.152887514971211	-1.77178663803609	0.0770334299130336	NA	-5.12896206190441	0.195218323272989	1.21646857861348	0.224395419341199	NA	-4.96138680449924	NA	NA	NA	NA	NA	NA	NA
233	ENSG00000248160.1	ENSG00000248160	processed_pseudogene	RP11-432M8.14	NA	0.00126416894825348	-6.04635568007444	FALSE	-0.163548226146568	-1.86315575024682	0.0630211203339694	NA	-4.96375615870919	0.228496441319077	1.40788784804214	0.159801955793854	NA	-4.7429409977207	NA	NA	NA	NA	NA	NA	NA
598	ENSG00000248542.2	ENSG00000248542	processed_pseudogene	RP11-432M8.16	NA	0.011341898283217	-5.79186752377623	FALSE	-0.225199840178338	-1.80225935364022	0.0721012513274934	NA	-5.00312637174373	0.44496994561019	1.81992939898172	0.0693831859827188	NA	-4.13363640209645	NA	NA	NA	NA	NA	NA	NA
271	ENSG00000248337.1	ENSG00000248337	processed_pseudogene	RP11-432M8.18	NA	0.000742938989308785	-6.04635568007444	FALSE	-0.161359559787012	-1.83396057520492	0.0672485877405095	NA	-5.0171675089967	0.172944262941699	1.06447655446417	0.287640097450576	NA	-5.10952871276209	NA	NA	NA	NA	NA	NA	NA
410	ENSG00000269466.2	ENSG00000269466	processed_pseudogene	RP11-432M8.17	NA	0.000451475997630034	-6.04635568007444	FALSE	-0.166030058831063	-1.88898196385588	0.0594674205142832	NA	-4.91709019030552	0.207735786916952	1.27759488429472	0.202000688186245	NA	-4.89423781374153	NA	NA	NA	NA	NA	NA	NA
236	ENSG00000274832.1	ENSG00000274832	processed_pseudogene	RP11-432M8.21	NA	0.0012016320569845	-6.04635568007444	FALSE	-0.157567197856664	-1.77659233795067	0.0762377647852522	NA	-5.11853485760355	0.20968854254743	1.28220495470655	0.200380466548107	NA	-4.88920756971287	NA	NA	NA	NA	NA	NA	NA
404	ENSG00000250715.1	ENSG00000250715	processed_pseudogene	RP11-432M8.19	NA	0.000194561835855855	-6.05085554072345	FALSE	-0.1565105323545	-1.7995254493321	0.0725328857171168	NA	-5.07976259255739	0.19996898886336	1.2434403513178	0.214303551803157	NA	-4.9322174207148	NA	NA	NA	NA	NA	NA	NA
1236	ENSG00000249937.5	ENSG00000249937	lincRNA	RP11-454P21.1	NA	2.55899584296026	1.49317609388444	TRUE	0.100652492387293	1.13182125658815	0.258247175842505	0.298389808561264	-6.42142554163618	0.541122549936413	3.31839926277686	0.000973113635103772	0.0100962329331144	-0.915184397056516	0.161744835691547	2.34287450164483	2.69221556636998	0.00743389161712616	0.0101324415760426	2.67675525395241	PM DEG
323	ENSG00000240785.1	ENSG00000240785	processed_pseudogene	RPL36AP21	100271332	0.118990788652905	-4.64957664240455	FALSE	0.0926815023689584	0.508217017983307	0.611523257617902	NA	-6.14433986663684	0.1816032502776	0.505792404478698	0.613231131603931	NA	-5.17483931788796	NA	NA	NA	NA	NA	NA	NA
74	ENSG00000212278.1	ENSG00000212278	snoRNA	SNORD81	26769	0.062318228731902	-5.82094561396463	FALSE	0.0363222756669893	0.280157627259299	0.779471389525784	NA	-6.54552140419875	0.10554352406089	0.428753953287506	0.668291779844995	NA	-5.46139067997163	NA	NA	NA	NA	NA	NA	NA
294	ENSG00000241552.3	ENSG00000241552	misc_RNA	RN7SL58P	106479245	0.0417798540306037	-5.47427102125061	FALSE	0.146748883900656	0.99011407190708	0.322592907203763	NA	-5.96423810238182	0.267378310570124	0.946082287643305	0.344575548990497	NA	-5.06630720121354	NA	NA	NA	NA	NA	NA	NA
238	ENSG00000248693.1	ENSG00000248693	lincRNA	CTD-2023M8.1	NA	0.243513606811349	-4.24237806265414	FALSE	-0.346079841325398	-1.80273242276899	0.0720267767718604	NA	-4.67598226306038	0.142719390732921	0.366588174849283	0.714085365045561	NA	-5.19348872698196	NA	NA	NA	NA	NA	NA	NA
474	ENSG00000249191.1	ENSG00000249191	processed_pseudogene	UBE2V1P12	106479048	0	-6.05392717347678	FALSE	-0.152887514971211	-1.77178663803609	0.0770334299130336	NA	-5.12896206190441	0.195218323272989	1.21646857861348	0.224395419341199	NA	-4.96138680449924	NA	NA	NA	NA	NA	NA	NA
267	ENSG00000249927.1	ENSG00000249927	processed_pseudogene	CTD-2151L9.2	NA	0.000181663184824285	-6.05085554072345	FALSE	-0.147429462330713	-1.70015077371447	0.0897187881896311	NA	-5.24958166538777	0.192495947757973	1.18952217484282	0.234813571920015	NA	-4.98861821774107	NA	NA	NA	NA	NA	NA	NA
678	ENSG00000249285.1	ENSG00000249285	processed_pseudogene	RP11-81B23.1	NA	0.00072189333517175	-6.03549737695677	FALSE	-0.140288762725675	-1.54149834528642	0.123822411171026	NA	-5.49795805153914	0.157859157602928	0.941078827236156	0.347130789852857	NA	-5.21439231994786	NA	NA	NA	NA	NA	NA	NA
267	ENSG00000276764.1	ENSG00000276764	misc_RNA	Metazoa_SRP	NA	0.00119351712246139	-6.04021241456777	FALSE	-0.120380224550714	-1.35390568114183	0.176372541329307	NA	-5.76425019485697	0.231243651337497	1.41923850971882	0.156468887590123	NA	-4.72774440521963	NA	NA	NA	NA	NA	NA	NA
660	ENSG00000249174.1	ENSG00000249174	lincRNA	RP11-124N3.3	NA	0.00088335681303657	-6.02736482421878	FALSE	-0.159775449950553	-1.70046515590475	0.0896596387115695	NA	-5.24469077905615	0.136620964870955	0.759562148163069	0.44788367585608	NA	-5.34547349622478	NA	NA	NA	NA	NA	NA	NA
1157	ENSG00000251487.1	ENSG00000251487	lincRNA	RP11-124N3.2	NA	0.000902822250610245	-6.0136704735801	FALSE	-0.211694728646683	-2.28888582390843	0.0224983176286895	NA	-4.09670196281461	0.26737223160164	1.5571235819781	0.120090408469704	NA	-4.54749556974222	NA	NA	NA	NA	NA	NA	NA
378	ENSG00000242654.1	ENSG00000242654	processed_pseudogene	RPL32P14	100270994	0	-6.05392717347678	FALSE	-0.152887514971211	-1.77178663803609	0.0770334299130336	NA	-5.12896206190441	0.195218323272989	1.21646857861348	0.224395419341199	NA	-4.96138680449924	NA	NA	NA	NA	NA	NA	NA
1122	ENSG00000249557.2	ENSG00000249557	processed_pseudogene	HSPD1P15	646273	0.000495882643208497	-6.02506942776308	FALSE	-0.189156151867745	-2.0870659540845	0.0373834136254943	NA	-4.52617681617705	0.205590375316584	1.21333960843532	0.225587865639591	NA	-4.95872768211711	NA	NA	NA	NA	NA	NA	NA
4853	ENSG00000145526.11	ENSG00000145526	protein_coding	CDH18	1016	13.6490431215404	5.73998896064002	TRUE	-0.212039510820134	-4.19819002591952	3.18035281441636e-05	6.24180014741424e-05	0.853150636932404	-0.0451432755001587	-0.509750517750611	0.61045705982222	0.774464594286412	-6.96519065847552	-0.0465979622269586	5.61203048259099	-1.13356052715091	0.257513476553834	0.29035355770493	-1.13228775472467	Not DEG
295	ENSG00000248766.2	ENSG00000248766	processed_pseudogene	RP11-61K20.1	NA	0.797232247047119	-2.64083639274684	FALSE	-0.370070690706567	-2.48456384910128	0.0132942048239716	NA	-3.46505557779869	-0.59995318402625	-1.99084116911018	0.0470564374614925	NA	-3.82488278886887	NA	NA	NA	NA	NA	NA	NA
1404	ENSG00000214132.4	ENSG00000214132	processed_pseudogene	RP11-420O16.2	NA	0.189580969490817	-2.46054938708775	FALSE	-0.133449703410491	-0.922824271670043	0.356539833472172	NA	-6.05700421447534	-0.0788468528832773	-0.294986298951619	0.768129993990927	NA	-5.38587644080216	NA	NA	NA	NA	NA	NA	NA
424	ENSG00000249854.1	ENSG00000249854	lincRNA	RP11-420O16.1	NA	0.00194791822999297	-6.01365006530976	FALSE	-0.171312523992959	-1.83829745730027	0.0666061833877448	NA	-5.00384906464042	0.0353923283542466	0.199530119666425	0.841931325523232	NA	-5.57594803924415	NA	NA	NA	NA	NA	NA	NA
1926	ENSG00000251629.6	ENSG00000251629	lincRNA	RP11-774D14.1	NA	0.0181379402710287	-4.80712898547057	FALSE	-0.0787035970788465	-0.417625626198495	0.676398501587256	NA	-6.21743691308228	0.405679728649894	1.08142105729193	0.280044792523351	NA	-4.85090786273866	NA	NA	NA	NA	NA	NA	NA
509	ENSG00000249490.1	ENSG00000249490	lincRNA	CTD-2333M24.1	NA	0.000663910983854583	-6.04541493040938	FALSE	-0.157090756909132	-1.79794754452032	0.0727829726839506	NA	-5.08221490898564	0.182701542628474	1.1271434350794	0.2602366089685	NA	-5.05067780477214	NA	NA	NA	NA	NA	NA	NA
782	ENSG00000248308.1	ENSG00000248308	processed_pseudogene	RP11-697E23.1	NA	0.000100515321848805	-6.05085554072345	FALSE	-0.1565105323545	-1.7995254493321	0.0725328857171168	NA	-5.07976259255739	0.19996898886336	1.2434403513178	0.214303551803157	NA	-4.9322174207148	NA	NA	NA	NA	NA	NA	NA
141	ENSG00000248286.1	ENSG00000248286	processed_pseudogene	RP11-811J10.1	NA	0	-6.05392717347678	FALSE	-0.152887514971211	-1.77178663803609	0.0770334299130336	NA	-5.12896206190441	0.195218323272989	1.21646857861348	0.224395419341199	NA	-4.96138680449924	NA	NA	NA	NA	NA	NA	NA
5454	ENSG00000249359.2	ENSG00000249359	lincRNA	RP11-374A4.1	NA	0.0550792080650424	-2.2047217157133	FALSE	-0.741820291179846	-3.69584587923583	0.000243139414139511	NA	0.14995823109317	-0.22272293763144	-0.553289106549059	0.580319234688997	NA	-5.29974037718757	NA	NA	NA	NA	NA	NA	NA
6150	ENSG00000183666.16	ENSG00000183666	transcribed_unprocessed_pseudogene	GUSBP1	728411	4.10822827095376	4.56435143562353	TRUE	-0.109530125410427	-1.64053660088766	0.101516815226905	0.126484965317462	-6.19498661322882	-0.000230325818503988	-0.00168292841752455	0.998657906821931	0.999366509877859	-6.69243536060205	-0.24701940719946	4.33777652892313	-5.30127573057879	1.77754171011641e-07	3.55130805230109e-07	-5.22121380690511	LIV DEG
2685	ENSG00000233974.3	ENSG00000233974	processed_pseudogene	RP11-823P9.3	NA	0.0236572657533704	-4.32070885058472	FALSE	-0.818035399226179	-4.13457825990723	4.16441938880218e-05	NA	1.84693280353076	-0.407479348328959	-1.06705880596443	0.286473695645676	NA	-4.85137487167896	NA	NA	NA	NA	NA	NA	NA
1161	ENSG00000279107.1	ENSG00000279107	TEC	RP11-823P9.4	NA	1.02332943764334	-0.0708860355583619	TRUE	-0.228112368736739	-1.45416216777388	0.146523060048041	0.177846998411631	-5.73025190612002	0.00811731616968186	0.0259002864760099	0.979347475562758	0.990616982158629	-5.76276671573217	-0.222185772006449	-0.379987658502847	-2.23118104522319	0.0262886470378807	0.033866552260602	-2.22192096898606	LIV DEG
291	ENSG00000272130.1	ENSG00000272130	lincRNA	RP11-360I2.1	NA	2.96316713881136	-0.334298689135849	TRUE	-0.505061202693905	-6.29509712794537	6.68134928698221e-10	1.99553782530155e-09	12.1094565114707	-0.0371089413120737	-0.273281258501093	0.784752814923599	0.886841638525502	-5.68521267815826	-0.576270734870804	-0.624377689827879	-11.2972749660185	6.45731674449453e-26	4.25537763530731e-25	-10.5274303479003	LIV DEG
852	ENSG00000253766.1	ENSG00000253766	antisense	RP11-804N13.1	NA	0.253872768943591	-2.49743932234402	FALSE	-0.521957005771788	-2.900469972909	0.00388860402664357	NA	-2.32228643875892	0.598391524496205	1.80276989274765	0.0720421192486901	NA	-4.09944838572642	NA	NA	NA	NA	NA	NA	NA
5928	ENSG00000154162.14	ENSG00000154162	protein_coding	CDH12	1010	4.69632022756513	4.46037361594272	TRUE	-0.375906610542921	-5.5903407205531	3.71574472697648e-08	9.55935542979294e-08	7.57915326766945	0.00532925204821831	0.0441145305864485	0.964831183044977	0.983456738264572	-6.76662596208851	-0.223981596709331	4.13314259390735	-4.45957124478001	1.01088259875868e-05	1.77692923498083e-05	-4.4148324381328	LIV DEG
1726	ENSG00000213430.6	ENSG00000213430	processed_pseudogene	HSPD1P1	643300	1.20313352642176	0.986430911077146	FALSE	0.397393627972554	6.36032647764853	4.51687684263952e-10	NA	12.3533844742826	-0.201937076144019	-2.08962936605993	0.0371691191230461	NA	-3.95230381626783	NA	NA	NA	NA	NA	NA	NA
501	ENSG00000253104.1	ENSG00000253104	sense_intronic	RP11-855C21.1	NA	0.9279882436086	-1.50036855917462	FALSE	-0.633111764692691	-5.16010397167689	3.55433668635253e-07	NA	6.16142012362595	-0.663346487143738	-2.78073916642257	0.00563354481300721	NA	-2.277211006739	NA	NA	NA	NA	NA	NA	NA
1917	ENSG00000168967.14	ENSG00000168967	transcribed_unprocessed_pseudogene	PMCHL1	5369	0.00315758742886566	-5.76190411618965	FALSE	-0.101493692008792	-0.785116600738194	0.432753672367097	NA	-6.2714466657716	0.470203623176417	1.8640775556991	0.062911987792609	NA	-4.06220058439604	NA	NA	NA	NA	NA	NA	NA
595	ENSG00000249206.2	ENSG00000249206	processed_pseudogene	GCNT1P2	100421560	1.20130041744477	-0.863706292289128	TRUE	-0.484521413097804	-4.55722590632166	6.50959316868707e-06	1.35621866735843e-05	3.34415954818683	-0.557554728319147	-2.7888691062199	0.00549625493071059	0.0359533930300503	-2.25869386315345	-0.286570517922067	-1.17410951781384	-4.08574189588434	5.10332426788835e-05	8.45409039324384e-05	-4.05084391279736	LIV DEG
440	ENSG00000249404.1	ENSG00000249404	lincRNA	CTD-2234B20.1	NA	0.00403981167215427	-5.97306684791837	FALSE	-0.207991985001239	-2.07029458728591	0.0389328687554329	NA	-4.55276887829905	0.18054923958999	0.934462669237262	0.350528147295975	NA	-5.21173952193926	NA	NA	NA	NA	NA	NA	NA
677	ENSG00000250319.1	ENSG00000250319	processed_pseudogene	CTD-2272G21.3	NA	0.00351838032599796	-5.93970924155567	FALSE	-0.263986125652917	-2.51184962495531	0.0123211218534127	NA	-3.55773538192513	-0.0203966097630736	-0.0998375569935781	0.9205143543601	NA	-5.56510355875563	NA	NA	NA	NA	NA	NA	NA
108	ENSG00000206912.1	ENSG00000206912	misc_RNA	Y_RNA	NA	0	-6.05392717347678	FALSE	-0.152887514971211	-1.77178663803609	0.0770334299130336	NA	-5.12896206190441	0.195218323272989	1.21646857861348	0.224395419341199	NA	-4.96138680449924	NA	NA	NA	NA	NA	NA	NA
1579	ENSG00000250332.1	ENSG00000250332	processed_pseudogene	CTD-2272G21.2	NA	0.0148320798159356	-5.24766703653532	FALSE	-0.616263680783656	-4.0790405934108	5.25461285328255e-05	NA	1.54346704939504	-0.292978668440954	-0.958892781969419	0.338088322592513	NA	-5.01967621344567	NA	NA	NA	NA	NA	NA	NA
466	ENSG00000249289.1	ENSG00000249289	processed_pseudogene	CTD-2272G21.1	NA	0.00534535463027941	-5.96075739939457	FALSE	-0.194107338023233	-1.90797596164374	0.0569616135832811	NA	-4.86000533477366	0.195872898375966	1.01564598367717	0.310302054578303	NA	-5.13603988846371	NA	NA	NA	NA	NA	NA	NA
4184	ENSG00000164256.10	ENSG00000164256	protein_coding	PRDM9	56979	0.00102541766436257	-5.85576584134246	FALSE	-0.00805123374702578	-0.0685506530417545	0.945374455210352	NA	-6.61252724366662	0.505187724125522	2.21140583573994	0.0274711900342828	NA	-3.47442305302292	NA	NA	NA	NA	NA	NA	NA
383	ENSG00000248591.1	ENSG00000248591	processed_pseudogene	CTD-2351A8.1	NA	0.000473910313061918	-6.04541493040938	FALSE	-0.135848446117891	-1.5070251975194	0.132429978748025	NA	-5.55241344091703	0.222569776886232	1.33362812289839	0.182948846517175	NA	-4.82979148331248	NA	NA	NA	NA	NA	NA	NA
446	ENSG00000249607.1	ENSG00000249607	processed_pseudogene	RP11-197O8.1	NA	0.000322762041873361	-6.04848656316272	FALSE	-0.150999652553421	-1.71947002812624	0.0861420578786631	NA	-5.21832000393102	0.248701088157956	1.52341644834491	0.128303291632275	NA	-4.59725808572423	NA	NA	NA	NA	NA	NA	NA
1984	ENSG00000248874.5	ENSG00000248874	lincRNA	C5orf17	NA	0.153720861027664	-3.20966184213754	FALSE	-0.057190541837503	-0.211851823627747	0.832308179267092	NA	-6.3012063464835	-0.0771081293134083	-0.138949320140247	0.889547607119663	NA	-5.30211180750288	NA	NA	NA	NA	NA	NA	NA
107	ENSG00000252083.1	ENSG00000252083	snoRNA	SNORA40	677822	0.000443301966765827	-6.04942731282778	FALSE	-0.159246740028418	-1.8414033487633	0.0661492423797926	NA	-5.00568728277618	0.179019523565223	1.10626082715999	0.269159530818882	NA	-5.07127293479909	NA	NA	NA	NA	NA	NA	NA
352	ENSG00000234865.3	ENSG00000234865	transcribed_processed_pseudogene	CTD-2138O14.1	NA	0.040371134535051	-5.65632610838824	FALSE	-0.435689320071646	-2.98590375153962	0.00296475688850273	NA	-2.22069724011088	0.138034246056212	0.476919036926484	0.63363359881624	NA	-5.40311329045983	NA	NA	NA	NA	NA	NA	NA
102	ENSG00000200600.1	ENSG00000200600	misc_RNA	Y_RNA	NA	0.00213349861731792	-6.04021241456777	FALSE	-0.158053472685235	-1.77536978052189	0.076439539536533	NA	-5.11951157931544	0.250251517940776	1.5208140809859	0.128955151031716	NA	-4.59881178830627	NA	NA	NA	NA	NA	NA	NA
877	ENSG00000226432.3	ENSG00000226432	processed_pseudogene	CTD-2015B23.2	NA	0.234075847809719	-2.50266628587155	FALSE	0.322575957816451	2.24331067985816	0.0253098862573375	NA	-3.97587470254599	0.0227998944280773	0.0825942345992138	0.934208104550677	NA	-5.40781840346974	NA	NA	NA	NA	NA	NA	NA
487	ENSG00000250694.1	ENSG00000250694	lincRNA	CTD-2074D8.1	NA	0.0207450828038403	-5.67518340703134	FALSE	-0.131049819911839	-0.919071525026405	0.358497287932628	NA	-6.14288625764531	-0.03157676165499	-0.114649156708744	0.908770443969654	NA	-5.50271813046297	NA	NA	NA	NA	NA	NA	NA
265	ENSG00000277455.1	ENSG00000277455	misc_RNA	Metazoa_SRP	NA	0.0138516916749337	-5.84918074630281	FALSE	-0.26919770620658	-2.38212304703421	0.0175826968606079	NA	-3.83354133473765	0.247843555977073	1.15170070272787	0.250008880757632	NA	-4.98923685792335	NA	NA	NA	NA	NA	NA	NA
3660	ENSG00000040731.10	ENSG00000040731	protein_coding	CDH10	1008	16.4518545042041	5.72414000731382	TRUE	-0.244347211151586	-4.80570645669155	2.03723183880356e-06	4.47442271074433e-06	3.51536154385048	0.0966119344218027	1.26008742379343	0.208240993891165	0.421554938556587	-6.26978045078917	-0.0569107579590472	5.40082310378267	-1.58622734685015	0.11331520046461	0.134384386452438	-1.58346639404831	Not DEG
1791	ENSG00000251294.1	ENSG00000251294	antisense	RP11-116O11.1	NA	0.04321532698867	-4.02261385535886	FALSE	-0.239697761060313	-1.26900346880971	0.205024871761998	NA	-5.5311227985846	0.455834935875887	1.20669637187759	0.228134624285444	NA	-4.74848770131235	NA	NA	NA	NA	NA	NA	NA
268	ENSG00000249562.1	ENSG00000249562	processed_pseudogene	RP11-116O11.2	NA	7.28444561392638	0.745448622971668	TRUE	-0.440391634843925	-5.53984927661608	4.8810506295908e-08	1.23915307895108e-07	7.84805462171784	-0.243903308147778	-1.84090219453758	0.066243695574284	0.201406349507614	-4.38638861589405	-0.23112730152985	0.451601570164135	-4.65744103032567	4.09492442021582e-06	7.40007432604153e-06	-4.60650539500881	LIV DEG
399	ENSG00000250099.1	ENSG00000250099	processed_pseudogene	RP11-12P19.2	NA	0.00546728103967227	-5.9359691604059	FALSE	-0.0874694926320512	-0.778179529602122	0.436827915437705	NA	-6.33384017364642	0.149008601195165	0.702353292881553	0.482794252743682	NA	-5.35899668692074	NA	NA	NA	NA	NA	NA	NA
183	ENSG00000248156.2	ENSG00000248156	processed_pseudogene	BTG4P1	106480330	0.000859048980172302	-6.04942731282778	FALSE	-0.158145315183717	-1.8015778051347	0.072208657674239	NA	-5.0758287673408	0.201851237443963	1.24873712328857	0.21236087115976	NA	-4.92629522363708	NA	NA	NA	NA	NA	NA	NA
68	ENSG00000223004.1	ENSG00000223004	snoRNA	SNORD29	9297	0.0144904965913867	-5.99720955602107	FALSE	-0.141388360344724	-1.51903203152541	0.129380732233422	NA	-5.5209044057451	0.129609891630744	0.752721883647969	0.45198056107453	NA	-5.34655380161559	NA	NA	NA	NA	NA	NA	NA
2290	ENSG00000248908.1	ENSG00000248908	lincRNA	RP11-730N24.1	NA	0.000606063255590492	-5.99545585402208	FALSE	-0.215370624891001	-2.16727927587887	0.0306806121856698	NA	-4.35590553555377	0.284596491071154	1.53562079401022	0.125280482524533	NA	-4.57310175593055	NA	NA	NA	NA	NA	NA	NA
572	ENSG00000250524.1	ENSG00000250524	lincRNA	RP11-730N24.2	NA	0.000646520402898422	-6.0385690097101	FALSE	-0.181669800037952	-2.04352315196919	0.0415194880574111	NA	-4.61885738074472	0.2547814620221	1.53121587522325	0.12636501956581	NA	-4.58538288943459	NA	NA	NA	NA	NA	NA	NA
102	ENSG00000199911.1	ENSG00000199911	misc_RNA	Y_RNA	NA	0.000770617467507506	-6.05085554072345	FALSE	-0.1565105323545	-1.7995254493321	0.0725328857171168	NA	-5.07976259255739	0.19996898886336	1.2434403513178	0.214303551803157	NA	-4.9322174207148	NA	NA	NA	NA	NA	NA	NA
534	ENSG00000251273.1	ENSG00000251273	lincRNA	RP11-549K20.1	NA	0.0474194171433049	-5.02593055060422	FALSE	-0.236644794305281	-1.39789066855067	0.162760093124846	NA	-5.39555830841106	0.216178321329848	0.652279592863994	0.514528412998353	NA	-5.16380200940138	NA	NA	NA	NA	NA	NA	NA
937	ENSG00000245662.2	ENSG00000245662	lincRNA	RP11-184E9.1	NA	0.0165120535475406	-5.58002979316269	FALSE	-0.16969743058815	-0.970574665929648	0.332225129514837	NA	-6.03830576530158	0.771826382400249	2.30087566800459	0.0218200226641497	NA	-3.29149850662626	NA	NA	NA	NA	NA	NA	NA
558	ENSG00000251654.2	ENSG00000251654	lincRNA	RP11-192H6.2	NA	0.000223234347569185	-6.04635568007444	FALSE	-0.165083221051672	-1.86631734448132	0.062576840710474	NA	-4.95873616644976	0.154777320467033	0.932714100911492	0.351429548321183	NA	-5.22353345036163	NA	NA	NA	NA	NA	NA	NA
1513	ENSG00000260761.1	ENSG00000260761	lincRNA	RP11-184E9.2	NA	0.00616203703868562	-5.75818021078191	FALSE	-0.105202525890091	-0.701860382008987	0.483089835699657	NA	-6.32779281580259	0.823336058965387	2.86629945078372	0.00433271635213751	NA	-2.08664586398133	NA	NA	NA	NA	NA	NA	NA
233	ENSG00000279671.1	ENSG00000279671	TEC	RP11-184E9.3	NA	0.00155627835430211	-6.03549737695677	FALSE	-0.184456242237083	-2.06818836121131	0.0391312705154889	NA	-4.56855275158881	0.16705594333667	0.99840941561532	0.318576434073878	NA	-5.16797036083562	NA	NA	NA	NA	NA	NA	NA
1154	ENSG00000248605.5	ENSG00000248605	lincRNA	CTD-2306M5.1	NA	0.00072032338819753	-6.01962881744902	FALSE	-0.15892268212736	-1.71171635046918	0.0875634299815591	NA	-5.22053649847324	0.348172184514589	2.05326561957617	0.0405801269465923	NA	-3.77832564283826	NA	NA	NA	NA	NA	NA	NA
188	ENSG00000279531.1	ENSG00000279531	TEC	RP11-184E9.4	NA	0.000418100966413647	-6.05085554072345	FALSE	-0.1565105323545	-1.7995254493321	0.0725328857171168	NA	-5.07976259255739	0.19996898886336	1.2434403513178	0.214303551803157	NA	-4.9322174207148	NA	NA	NA	NA	NA	NA	NA
108	ENSG00000201016.1	ENSG00000201016	snRNA	RNU6-374P	106481296	0	-6.05392717347678	FALSE	-0.152887514971211	-1.77178663803609	0.0770334299130336	NA	-5.12896206190441	0.195218323272989	1.21646857861348	0.224395419341199	NA	-4.96138680449924	NA	NA	NA	NA	NA	NA	NA
445	ENSG00000279869.1	ENSG00000279869	TEC	CTD-2026A21.1	NA	0.00206455435666271	-6.00192459363207	FALSE	-0.173095278971576	-1.81061838386487	0.0707945817595885	NA	-5.0495614568516	0.360023923792075	1.9720297788316	0.049171345852988	NA	-3.916380510461	NA	NA	NA	NA	NA	NA	NA
1732	ENSG00000251593.1	ENSG00000251593	processed_pseudogene	MSNP1	4479	0.128141297645017	-2.46652019376996	FALSE	1.33791612735944	9.88515120885493	3.50547083860964e-21	NA	37.0816345484324	0.41048438343828	1.68565125507367	0.0925032215933587	NA	-4.27311619578616	NA	NA	NA	NA	NA	NA	NA
137	ENSG00000222560.1	ENSG00000222560	snRNA	RNU4-43P	106481185	0.229681634803425	-5.03702235078322	FALSE	-0.544799212025643	-3.41544602439268	0.000688116348596989	NA	-0.807067975177185	0.206786343225706	0.642120461696299	0.521096958187005	NA	-5.22117437962662	NA	NA	NA	NA	NA	NA	NA
487	ENSG00000249099.1	ENSG00000249099	lincRNA	RP11-351N6.1	NA	0.0721634559806752	-4.79989332560317	FALSE	0.130434642839025	0.734182051223826	0.463178805878527	NA	-6.05348639435428	-0.0305877119976684	-0.0867048511426183	0.930941739413153	NA	-5.30415563062483	NA	NA	NA	NA	NA	NA	NA
391	ENSG00000230571.2	ENSG00000230571	processed_pseudogene	CTD-2533K21.3	NA	0.00250467550034516	-6.02248527324036	FALSE	-0.200664804562235	-2.14997453726065	0.0320318205662372	NA	-4.39518690329402	0.170412817340381	1.00581828413976	0.315002222909378	NA	-5.15615353102738	NA	NA	NA	NA	NA	NA	NA
279	ENSG00000248426.1	ENSG00000248426	processed_pseudogene	CTD-2533K21.2	NA	0.00810028618528035	-5.94019671978628	FALSE	-0.224023240429127	-2.13694858559169	0.0330823891495125	NA	-4.39785130163467	-0.0462420793581524	-0.235647679613773	0.813805084886678	NA	-5.54428901769513	NA	NA	NA	NA	NA	NA	NA
148	ENSG00000250703.1	ENSG00000250703	processed_pseudogene	CTD-2533K21.1	NA	0.014558896154019	-5.94162494768196	FALSE	-0.279229312142139	-2.62526419961843	0.00892088956446893	NA	-3.27052524541216	0.0981952390582902	0.483792583862623	0.628750431530345	NA	-5.47035883573625	NA	NA	NA	NA	NA	NA	NA
685	ENSG00000251033.1	ENSG00000251033	lincRNA	CTD-2533K21.4	NA	0.128455761918529	-4.20638656458848	FALSE	-0.867055194887339	-4.48579900586201	9.00321111586677e-06	NA	3.22799675781619	0.662595026868904	1.84249376613735	0.0660103187565149	NA	-4.03227498832237	NA	NA	NA	NA	NA	NA	NA
1431	ENSG00000249616.1	ENSG00000249616	processed_pseudogene	CCNB3P1	100131678	0.0378711011947403	-4.62133860959416	FALSE	-0.38319841708069	-1.99449331028699	0.0466357102705045	NA	-4.42361412916951	0.911148139609541	2.42701398524657	0.0155852231386548	NA	-3.07284211176522	NA	NA	NA	NA	NA	NA	NA
4203	ENSG00000113100.9	ENSG00000113100	protein_coding	CDH9	1007	8.60480446857865	4.80171120956048	TRUE	-0.482379335319706	-6.44730217662724	2.66643031760989e-10	8.22758654740917e-10	12.3310596276418	0.126999235287544	0.952058767490222	0.341539211447122	0.553829680987572	-6.40607578328884	-0.281931466004019	4.49734601594964	-4.61009386688681	5.11943251203736e-06	9.19008649169668e-06	-4.55983296478994	LIV DEG
106	ENSG00000207261.1	ENSG00000207261	snRNA	RNU6-738P	106479892	0.00102115352442876	-6.04778390797011	FALSE	-0.17522198249526	-2.01262197170901	0.0446851700017126	NA	-4.68253420130649	0.157728987152796	0.971331301391474	0.331865259469716	NA	-5.19291064288351	NA	NA	NA	NA	NA	NA	NA
491	ENSG00000248490.1	ENSG00000248490	lincRNA	CTD-3007L5.1	NA	0	-6.05392717347678	FALSE	-0.152887514971211	-1.77178663803609	0.0770334299130336	NA	-5.12896206190441	0.195218323272989	1.21646857861348	0.224395419341199	NA	-4.96138680449924	NA	NA	NA	NA	NA	NA	NA
2638	ENSG00000250337.5	ENSG00000250337	lincRNA	LINC01021	NA	0.037130053269373	-3.82261147594238	FALSE	-0.534727084613688	-2.57747158514911	0.01023530432933	NA	-3.07856516059084	-0.188985556569058	-0.451240738729291	0.65201681292389	NA	-5.17906631758158	NA	NA	NA	NA	NA	NA	NA
1201	ENSG00000250079.1	ENSG00000250079	processed_pseudogene	RP11-560A7.1	NA	0.00234803367545496	-5.94413301185952	FALSE	-0.16373716264715	-1.43339248723893	0.152365018493872	NA	-5.62787367532352	0.096561411255838	0.444918989861944	0.65657587548799	NA	-5.48981260166335	NA	NA	NA	NA	NA	NA	NA
523	ENSG00000249785.1	ENSG00000249785	lincRNA	CTD-2061E9.1	NA	0.00527578476859347	-5.94314893641366	FALSE	-0.183945723224647	-1.6537674881646	0.0987966910663142	NA	-5.30160098887151	-0.0201424878202325	-0.0916767548559723	0.926992544600467	NA	-5.56911280806165	NA	NA	NA	NA	NA	NA	NA
107	ENSG00000252867.1	ENSG00000252867	snRNA	RNU6-909P	106481466	0.000514463067562322	-6.05085554072345	FALSE	-0.19474783087749	-2.24260459304614	0.0253557428282817	NA	-4.205489255811	0.105220470209006	0.64818985866109	0.517167493402031	NA	-5.41949089036583	NA	NA	NA	NA	NA	NA	NA
452	ENSG00000250453.1	ENSG00000250453	lincRNA	CTD-2134P3.1	NA	0.0295097188577801	-5.61769352393126	FALSE	-0.14576434735266	-0.886591326504795	0.375721315146899	NA	-6.13129864510519	0.0635729688556172	0.193848911962224	0.84637497408008	NA	-5.45861074597808	NA	NA	NA	NA	NA	NA	NA
718	ENSG00000270495.1	ENSG00000270495	processed_pseudogene	CTD-2134P3.2	NA	0.000303542553789837	-6.04164064246344	FALSE	-0.154440775657522	-1.74434813378289	0.0817072923700742	NA	-5.17272878878046	0.163566961172166	0.998505788862861	0.318529771021424	NA	-5.16688716123442	NA	NA	NA	NA	NA	NA	NA
490	ENSG00000271035.1	ENSG00000271035	processed_pseudogene	CTD-2269E23.3	NA	0.00056962911874344	-6.04021241456777	FALSE	-0.188178095900871	-2.11874121213402	0.0346003321106193	NA	-4.46497108934439	0.215097523713349	1.29720422259369	0.195174805974914	NA	-4.87165344321028	NA	NA	NA	NA	NA	NA	NA
208	ENSG00000162685.6	ENSG00000162685	processed_pseudogene	LSP1P3	729862	0.00586875144329707	-5.99481766094988	FALSE	-0.149564011652738	-1.54126462463525	0.12387925743886	NA	-5.48987006684747	0.157199901052379	0.847918659531487	0.396899599531846	NA	-5.28080353276277	NA	NA	NA	NA	NA	NA	NA
256	ENSG00000226400.2	ENSG00000226400	processed_pseudogene	CTD-2269E23.2	NA	0.0137714978149371	-5.89088963499701	FALSE	-0.240877211198308	-2.14625554100749	0.032328798902937	NA	-4.37040735151934	0.185530300218044	0.846933233350847	0.397448124258538	NA	-5.25588774229504	NA	NA	NA	NA	NA	NA	NA
162	ENSG00000277878.1	ENSG00000277878	processed_pseudogene	CTD-2269E23.4	NA	0.180774086179641	-5.03887061875499	FALSE	-0.550534377896418	-2.85241573874055	0.00451685376214982	NA	-2.43139916979438	-0.318826046663417	-0.823594394037656	0.410572994611608	NA	-5.06959437965548	NA	NA	NA	NA	NA	NA	NA
1027	ENSG00000249226.1	ENSG00000249226	processed_pseudogene	SUCLG2P4	100130528	0.00655309788458129	-5.834813493124	FALSE	-0.264025018712984	-2.02995196265771	0.0428855362353453	NA	-4.59512759203112	-0.0720700815237139	-0.288454671078981	0.773121392380081	NA	-5.50998422632395	NA	NA	NA	NA	NA	NA	NA
115	ENSG00000252601.1	ENSG00000252601	snoRNA	SNORA18	677805	0.00710495670093926	-6.00877051433135	FALSE	-0.074615689509402	-0.785730355204657	0.432394270699357	NA	-6.3510070020469	0.206206763591565	1.17468819845225	0.240693245399749	NA	-4.99529320041522	NA	NA	NA	NA	NA	NA	NA
263	ENSG00000248687.2	ENSG00000248687	unprocessed_pseudogene	RP11-42L13.2	NA	0.00644806925206514	-5.98912766687766	FALSE	-0.246237498546161	-2.43604974505538	0.0151936221546691	NA	-3.74860660034066	-0.0087233099880777	-0.0451939314876275	0.963971247093066	NA	-5.58530296229264	NA	NA	NA	NA	NA	NA	NA
1294	ENSG00000270430.1	ENSG00000270430	processed_pseudogene	RP11-42L13.3	NA	0.000242976759461408	-6.04778390797011	FALSE	-0.159988371709078	-1.79628070296089	0.0730479238389993	NA	-5.08480764887022	0.203802871861593	1.250111715094	0.211858808297615	NA	-4.92452229117578	NA	NA	NA	NA	NA	NA	NA
2816	ENSG00000259786.6	ENSG00000259786	lincRNA	CTD-2118P12.1	NA	0.00881342781863012	-5.59230841875213	FALSE	-0.466251435319922	-2.64437522973798	0.00843909654660816	NA	-3.13306173015369	-0.201583705710974	-0.587742965396472	0.55697711577308	NA	-5.33629929928202	NA	NA	NA	NA	NA	NA	NA
671	ENSG00000248391.5	ENSG00000248391	lincRNA	CTD-2010I22.2	NA	0.000410094256967018	-6.0432840473211	FALSE	-0.159944264242259	-1.81258923154174	0.0704893564186532	NA	-5.05637820622953	0.174211585925444	1.07525378412859	0.282793271474853	NA	-5.09965662748819	NA	NA	NA	NA	NA	NA	NA
500	ENSG00000276098.1	ENSG00000276098	processed_pseudogene	CTD-2345H1.1	NA	0.00223018884923422	-6.03927166490271	FALSE	-0.137464567612858	-1.44685693468053	0.148557914459146	NA	-5.63533741855776	0.0800928491574107	0.445183581678421	0.656384800593831	NA	-5.5108412598905	NA	NA	NA	NA	NA	NA	NA
193	ENSG00000248418.2	ENSG00000248418	processed_pseudogene	UBL5P1	100130803	0.00075273523218508	-6.04635568007444	FALSE	-0.121011999327764	-1.3743840511906	0.169932578183694	NA	-5.73793266752995	0.231225328913892	1.40064204849211	0.161957643822063	NA	-4.75136068532444	NA	NA	NA	NA	NA	NA	NA
331	ENSG00000250984.1	ENSG00000250984	processed_pseudogene	CTD-2011G17.1	NA	0.000712413731290927	-6.04848656316272	FALSE	-0.159205077170396	-1.79949160208722	0.0725382428561185	NA	-5.0793044980858	0.202996603970564	1.2501029799929	0.211861996031208	NA	-4.92466145153541	NA	NA	NA	NA	NA	NA	NA
535	ENSG00000249744.1	ENSG00000249744	processed_pseudogene	CTD-2057J6.2	NA	0.000225932814776656	-6.05085554072345	FALSE	-0.120140307956818	-1.35882505036309	0.174809108366009	NA	-5.76064256405861	0.266279693779265	1.6282385682102	0.104120693965476	NA	-4.4546400857582	NA	NA	NA	NA	NA	NA	NA
1237	ENSG00000233787.3	ENSG00000233787	processed_pseudogene	CTD-2057J6.1	NA	0.000115893592264818	-6.04778390797011	FALSE	-0.163322391439168	-1.87657969049436	0.0611526030704966	NA	-4.94036303003958	0.207646493134953	1.29236741441815	0.196842492682201	NA	-4.87816701646895	NA	NA	NA	NA	NA	NA	NA
303	ENSG00000223136.1	ENSG00000223136	misc_RNA	RN7SKP207	106480897	0	-6.05392717347678	FALSE	-0.152887514971211	-1.77178663803609	0.0770334299130336	NA	-5.12896206190441	0.195218323272989	1.21646857861348	0.224395419341199	NA	-4.96138680449924	NA	NA	NA	NA	NA	NA	NA
3446	ENSG00000280305.1	ENSG00000280305	TEC	CTD-2351A16.1	NA	0.000220934427352162	-6.02593659632311	FALSE	-0.141028199674078	-1.49653739101495	0.135138875755012	NA	-5.56332404591697	0.159627932440635	0.912400221879628	0.362009281107038	NA	-5.23496857393033	NA	NA	NA	NA	NA	NA	NA
544	ENSG00000250587.2	ENSG00000250587	processed_pseudogene	HPRT1P2	3254	0.000991753498343854	-6.03965135523212	FALSE	-0.161973497356036	-1.76178422313879	0.0787112701724878	NA	-5.14351788294696	0.211073205607067	1.23689797877999	0.216720781161969	NA	-4.93770461894909	NA	NA	NA	NA	NA	NA	NA
280	ENSG00000250118.1	ENSG00000250118	processed_pseudogene	RP11-136H13.2	NA	0.00657103711819904	-5.96525726004358	FALSE	-0.155342065974766	-1.53078235724921	0.126449852232474	NA	-5.49412026448642	0.275464608151907	1.42344467684921	0.155247287401038	NA	-4.71003379904055	NA	NA	NA	NA	NA	NA	NA
589	ENSG00000241668.2	ENSG00000241668	processed_pseudogene	RPL19P11	100270950	0.00030565596576249	-6.0385690097101	FALSE	-0.157484025968039	-1.8635590587724	0.0629643007212354	NA	-4.9625021662054	0.196140932170311	1.22801291542847	0.220034995908329	NA	-4.94633982548567	NA	NA	NA	NA	NA	NA	NA
163	ENSG00000253940.1	ENSG00000253940	processed_pseudogene	CTD-2127O16.2	NA	0.0265707935492566	-5.81584605745056	FALSE	-0.0750832683417442	-0.612477819442077	0.540497578813792	NA	-6.41312394230593	0.468183457463512	1.93642978085685	0.0533929809950724	NA	-3.95012462070085	NA	NA	NA	NA	NA	NA	NA
381	ENSG00000254138.1	ENSG00000254138	antisense	RP11-152K4.2	NA	0.116135451531505	-4.46848382132868	FALSE	-0.498146489987358	-2.72025076287165	0.00674832314921684	NA	-2.7072196280773	-0.210366294449865	-0.563225842427677	0.573540193207149	NA	-5.13374045003176	NA	NA	NA	NA	NA	NA	NA
12379	ENSG00000113361.12	ENSG00000113361	protein_coding	CDH6	1004	2.5692028889744	4.86568816325732	TRUE	-0.127690189882947	-1.73751828911895	0.0829058677108874	0.104777682742328	-6.09258738681797	-0.0978316868062019	-0.78204058353067	0.434570585695317	0.63789486125343	-6.51036351898159	0.058577212385055	4.56202671130559	1.13906365304246	0.255358501697917	0.288058876074583	1.13743016822749	Not DEG
1109	ENSG00000250482.3	ENSG00000250482	processed_pseudogene	DUX4L51	106481740	0	-6.05392717347678	FALSE	-0.152887514971211	-1.77178663803609	0.0770334299130336	NA	-5.12896206190441	0.195218323272989	1.21646857861348	0.224395419341199	NA	-4.96138680449924	NA	NA	NA	NA	NA	NA	NA
7780	ENSG00000113360.16	ENSG00000113360	protein_coding	DROSHA	29102	7.12207323969732	5.74097744603398	TRUE	0.406826010449531	13.504603904222	1.07025818060178e-35	3.19341492392534e-34	70.0675216942533	0.0476132374373726	1.22587549458585	0.220837689242366	0.428785574578905	-6.27540800243064	0.36996283885841	5.43108017955599	17.5199568334809	1.01954410110051e-52	5.64139044176716e-51	15.2812573701238	PM DEG
105	ENSG00000206682.1	ENSG00000206682	misc_RNA	Y_RNA	NA	0.0359690519758828	-5.89054019999184	FALSE	-0.132736553435114	-1.16767186689201	0.243490600552108	NA	-5.95356917927393	0.212928175223615	0.997876811344678	0.318834397208031	NA	-5.13507366574289	NA	NA	NA	NA	NA	NA	NA
4172	ENSG00000082213.17	ENSG00000082213	protein_coding	C5orf22	55322	7.30197355927274	4.86625096145891	TRUE	-0.332087726975854	-8.96082444717111	6.24900014901275e-18	3.65793022004329e-17	29.6411310307687	0.00981649029248653	0.238982827013644	0.811219384093435	0.90175745207801	-6.78174331953198	-0.175682457129025	4.55529308535614	-7.88211791299014	3.80193269071767e-14	1.18710944961289e-13	-7.56759631768568	LIV DEG
1303	ENSG00000279923.1	ENSG00000279923	TEC	CTD-2008E3.1	NA	1.35469769487904	0.725183840714553	TRUE	0.0028481577727584	0.0486515377816982	0.961216247862162	0.967343595619811	-6.92292980594075	-0.092998681410344	-0.893598105827494	0.371978111678188	0.581950780388581	-5.58195400026873	0.067405329580622	0.41161985666659	1.71302210104768	0.0874453112574585	0.10532676255735	1.70903043905835	Not DEG
105	ENSG00000199765.1	ENSG00000199765	snRNA	RNU6-363P	106479727	0.000256195914583719	-6.05085554072345	FALSE	-0.152440187387516	-1.76469152696754	0.0782205423753684	NA	-5.14024043590531	0.203493818663425	1.26357344572963	0.206987398447517	NA	-4.91014807349422	NA	NA	NA	NA	NA	NA	NA
15642	ENSG00000133401.15	ENSG00000133401	protein_coding	PDZD2	23037	10.967363097647	7.23107530470848	TRUE	0.730041490568913	11.6154523970284	8.35326457844263e-28	1.19159347374885e-26	51.7433737788318	-0.0145935935701472	-0.135204382869289	0.892506116991919	0.945352218667011	-7.44696509946365	0.553611436908986	6.91208586042431	12.5820496727788	5.26909901953904e-31	5.00425624616888e-30	11.5789441996186	PM DEG
543	ENSG00000248624.1	ENSG00000248624	sense_intronic	RP11-5N11.2	NA	4.82300914091083	0.989952883689392	TRUE	0.43577897216953	4.1528675389981	3.85519894940255e-05	7.49464563266043e-05	1.42058121943222	-0.414733652554881	-2.30804011737422	0.0214148660671087	0.0942833489385398	-3.50289279347451	0.292076679955426	0.687503366238103	4.06198028431435	5.81694833715085e-05	9.59658969606974e-05	4.02011603638005	PM DEG
364	ENSG00000248878.1	ENSG00000248878	transcribed_processed_pseudogene	RP11-5N11.1	NA	0.00638677547898299	-5.92438528458516	FALSE	-0.0871341076120231	-0.828931334233845	0.407535197478854	NA	-6.29533522915094	0.461368985540313	2.33736100387496	0.0198244425231095	NA	-3.23742703748004	NA	NA	NA	NA	NA	NA	NA
392	ENSG00000249114.1	ENSG00000249114	sense_intronic	RP11-5N11.3	NA	2.46609585257902	-0.381592367616336	TRUE	0.026251132134959	0.253029922314818	0.800348140850907	0.824512535656243	-6.74235003882912	-0.495776667224654	-2.67113087949719	0.00781254496246898	0.0461353248204463	-2.55493180396807	0.0182131293438488	-0.680618650463924	0.274868691977942	0.783559758522336	0.806216548990856	0.274683044861222	Not DEG
495	ENSG00000248813.1	ENSG00000248813	lincRNA	RP11-5N11.4	NA	0.00320043245384526	-5.98581793965187	FALSE	-0.231725963027935	-2.29771698759444	0.0219861877347635	NA	-4.06659912586955	0.148710742847783	0.811744518103951	0.417334617239391	NA	-5.30242955566348	NA	NA	NA	NA	NA	NA	NA
464	ENSG00000248378.1	ENSG00000248378	lincRNA	RP11-5N11.5	NA	0.00452086874357477	-5.95367338422284	FALSE	-0.0779609586558141	-0.744929010650594	0.456661447493646	NA	-6.35981791475063	0.16177977602865	0.805434490881584	0.420961868537047	NA	-5.3024083817263	NA	NA	NA	NA	NA	NA	NA
435	ENSG00000250164.1	ENSG00000250164	lincRNA	RP11-5N11.6	NA	0.00665071643279716	-5.89151515645307	FALSE	-0.03825858293101	-0.336310219006008	0.736776754795379	NA	-6.55020925203012	0.189952213196216	0.887580963587417	0.37520410853833	NA	-5.22152226137778	NA	NA	NA	NA	NA	NA	NA
438	ENSG00000249688.1	ENSG00000249688	sense_intronic	RP11-5N11.7	NA	1.886211518385	-0.661413431439497	TRUE	0.11989645872403	1.06283069848538	0.288367117161394	0.330001426135956	-6.17310263925308	-0.412107169137742	-1.92411846214063	0.0549218536578195	0.178173871205516	-4.05073311935875	0.103719213823348	-0.959926228423411	1.35218893922182	0.17715316674011	0.204598352127036	1.34957244844376	Not DEG
75	ENSG00000252373.1	ENSG00000252373	snRNA	RNU6-358P	106481291	0.00708699596757865	-6.02792588355443	FALSE	-0.177221140265806	-1.90223229073787	0.0577098892950449	NA	-4.88939968866128	0.0917298108377033	0.528268142488484	0.597553752985872	NA	-5.47455974685762	NA	NA	NA	NA	NA	NA	NA
576	ENSG00000224282.3	ENSG00000224282	processed_pseudogene	CTD-2290C23.1	NA	0.00727014010208648	-5.85290186141405	FALSE	-0.105342204545058	-0.918392224078573	0.358852338498212	NA	-6.19040725374177	0.130290669756593	0.600714779273413	0.548309293153826	NA	-5.40049399178754	NA	NA	NA	NA	NA	NA	NA
97	ENSG00000251887.2	ENSG00000251887	snRNA	RNU6-760P	106481420	5.15289506828796	-1.26474992276826	FALSE	0.144350368622458	1.26847085305248	0.205214744682088	NA	-5.82387982953771	-0.350409899871148	-1.66181460093636	0.0971931454108609	NA	-4.3919187364064	NA	NA	NA	NA	NA	NA	NA
480	ENSG00000241739.1	ENSG00000241739	processed_pseudogene	CTD-2290C23.2	NA	0.00367998018458432	-5.96692358241171	FALSE	-0.145920781183548	-1.45225669862745	0.147051750593763	NA	-5.60691969231212	0.201740861055067	1.03821208617036	0.299686260877866	NA	-5.12053058992243	NA	NA	NA	NA	NA	NA	NA
878	ENSG00000243914.1	ENSG00000243914	processed_pseudogene	RPL5P14	100270835	3.1561322220951	1.15921318443215	TRUE	0.0144389056719283	0.159190273000188	0.873582663339861	0.889861384965079	-7.00830603720752	-0.371008388569604	-2.35122776285746	0.0191090037989734	0.0870105414049252	-3.42312137676566	-0.118776989127869	0.853347339302528	-1.98348312937824	0.0479969158281584	0.0598129873821904	-1.97739573385471	Not DEG
521	ENSG00000214108.4	ENSG00000214108	processed_pseudogene	TPT1P5	100421420	2.93700045279451	0.364431918956185	TRUE	0.184346408370497	2.10258461795375	0.0359968891864958	0.0490413569513343	-4.69955112888391	-0.376755029358852	-2.6896669109179	0.00739770498003946	0.0443296067359618	-2.54800973274218	-0.0867619722392562	0.11930786992406	-1.5491372131566	0.122128633324061	0.144338084888346	-1.54590036119162	Not DEG
166	ENSG00000249774.1	ENSG00000249774	processed_pseudogene	CTD-2206G10.2	NA	4.81701734870183	-0.525081442966542	TRUE	-0.111327669653547	-1.13400361181842	0.257331490754371	0.297445507972283	-6.09081254067705	-0.199780407093467	-1.07394484405654	0.283378958895783	0.495813570047166	-5.17809306486447	-0.229135529356338	-0.703842126968184	-3.93852294281021	9.37222487820337e-05	0.000152045654798988	-3.90629457351333	LIV DEG
58	ENSG00000266243.1	ENSG00000266243	miRNA	MIR4279	100422874	0.0148145449771896	-6.00569888157801	FALSE	-0.162894002080246	-1.75977122670941	0.0790525163950733	NA	-5.13835172432207	0.225044802451177	1.27767772561768	0.201971489108111	NA	-4.88718397496194	NA	NA	NA	NA	NA	NA	NA
834	ENSG00000250764.1	ENSG00000250764	antisense	CTD-2152M20.2	NA	1.80241590085769	0.494703607921217	TRUE	-0.0449216249587501	-0.632429094251647	0.527392989376323	0.569739145756252	-6.68398781641351	-0.493484095591765	-4.20380591489196	3.12324278808033e-05	0.000722100559364365	2.1361907240495	-0.101118810596404	0.268643342879688	-2.08955358841642	0.0374319685639644	0.0472734014290684	-2.08102116796682	LIV DEG
2785	ENSG00000113384.13	ENSG00000113384	protein_coding	GOLPH3	64083	13.6642254212208	5.22949934260282	TRUE	0.0998133133102636	3.44171493000689	0.000626033284927733	0.00106752653092425	-1.80634960073042	-0.076955867423089	-1.97120304046043	0.0492661001615323	0.16531577614972	-4.96032723352344	0.0910435777439027	4.89088733810908	4.95771973881799	1.04948803971026e-06	1.98285509904213e-06	4.88212478807203	PM DEG
97	ENSG00000200065.1	ENSG00000200065	misc_RNA	Y_RNA	NA	0.00476966334326276	-6.02792588355443	FALSE	-0.144548169082978	-1.57003920055409	0.117032822564538	NA	-5.45398544817467	0.242378867948244	1.40204390608325	0.161538870283622	NA	-4.74538923685516	NA	NA	NA	NA	NA	NA	NA
802	ENSG00000272086.1	ENSG00000272086	lincRNA	CTD-2186M15.3	NA	0.874098313767671	-0.566538099910109	FALSE	-0.108639142968664	-1.45739723411025	0.145628801823326	NA	-5.64557297352218	-0.0524821290422361	-0.38137361137456	0.703092284046109	NA	-5.63952256048675	NA	NA	NA	NA	NA	NA	NA
416	ENSG00000230829.3	ENSG00000230829	processed_pseudogene	CTD-2186M15.1	NA	0.00208989677404501	-6.01327037498036	FALSE	-0.202182572298472	-2.18813497599092	0.0291176237867762	NA	-4.31390190910644	0.168748253019099	0.961804757463123	0.33662474663754	NA	-5.19345658541649	NA	NA	NA	NA	NA	NA	NA
5545	ENSG00000150712.10	ENSG00000150712	protein_coding	MTMR12	54545	8.83931796423837	5.55769053893675	TRUE	0.27481527115303	11.2932640040405	1.59712685271769e-26	2.01835236375404e-25	49.1106248237437	0.0389298327963437	0.917494393561142	0.359337543561441	0.571359278590768	-6.55115871390318	0.231393120833801	5.23885680222073	13.5152388189563	5.97368461337658e-35	7.40210003496004e-34	12.3335743898382	PM DEG
110	ENSG00000199731.1	ENSG00000199731	snRNA	RNU6-1079P	106480040	1.52863004242742	-2.69793663190104	FALSE	0.133985450226549	0.968343160127113	0.333336919330265	NA	-5.92280831284905	-0.215727354838726	-0.789373288188036	0.430277809192329	NA	-5.11979199057652	NA	NA	NA	NA	NA	NA	NA
107	ENSG00000207052.1	ENSG00000207052	snRNA	RNU6-378P	106481297	0.00384256415746019	-6.02698513388937	FALSE	-0.108373158341878	-1.16940367192402	0.242793127839265	NA	-5.98711595761293	0.245584680173861	1.42261768920254	0.155486894611847	NA	-4.71983454095922	NA	NA	NA	NA	NA	NA	NA
6792	ENSG00000056097.15	ENSG00000056097	protein_coding	ZFR	51663	29.4714436921246	7.62427260415618	TRUE	0.217229133119464	7.76518087325854	4.57868111808718e-14	1.94034453231439e-13	20.3696886008333	0.0793837082390685	2.21843899890579	0.0269850911216446	0.110019381996321	-5.10927508230443	0.162343051774397	7.30000748573475	8.89047898825092	1.07754236485703e-17	4.21337955244565e-17	8.56534338376465	PM DEG
98	ENSG00000207956.1	ENSG00000207956	miRNA	MIR579	693164	1.63995283152441	-2.81391288337139	FALSE	0.287525684916779	1.79164108189987	0.07378958041621	NA	-4.80982211109137	-0.0372152752817563	-0.123707009940529	0.90159827477941	NA	-5.34317041314293	NA	NA	NA	NA	NA	NA	NA
1108	ENSG00000249142.1	ENSG00000249142	processed_pseudogene	CTD-2290P7.1	NA	0.067160920127943	-3.85355604603293	FALSE	0.162887990013128	0.937580519257151	0.348908564314477	NA	-5.85082416882208	0.736189431038012	2.06250645668517	0.0396890157785375	NA	-3.70134312698543	NA	NA	NA	NA	NA	NA	NA
9324	ENSG00000113387.11	ENSG00000113387	protein_coding	SUB1	10923	20.2720620081505	7.4592672698742	TRUE	-0.594976355798382	-13.1177354199491	4.94163503892033e-34	1.28653008719931e-32	66.0073904387344	-0.0152918210742952	-0.325266167483304	0.745119255554786	0.86326501920102	-7.50293727300813	-0.337043093917908	7.15072742935344	-12.5377557549466	1.3167734529071e-31	1.29846826133296e-30	-11.6972330221955	LIV DEG
335	ENSG00000250885.1	ENSG00000250885	lincRNA	CTD-2004A9.1	NA	0.00129992192994847	-6.03099751630776	FALSE	-0.187850394293799	-2.09325091706201	0.0368254435810126	NA	-4.51646646941767	0.187234467471056	1.11699636620843	0.26454637126373	NA	-5.05706122896454	NA	NA	NA	NA	NA	NA	NA
9866	ENSG00000113389.15	ENSG00000113389	protein_coding	NPR3	4883	0.217663869131753	0.450315248463832	TRUE	-0.228173414527039	-1.91591837468978	0.0559402424663776	0.0739450030852424	-5.11604482853611	-0.0945708183617468	-0.445749214391935	0.655976404733204	0.805040623842405	-5.88217847245494	-0.0156666268488397	0.120480308120092	-0.156176488687254	0.875969283110491	0.890540643771227	-0.15608086235032	Not DEG
156	ENSG00000251062.1	ENSG00000251062	processed_pseudogene	CTD-2218G20.1	NA	0.0282874102345811	-5.82274910245646	FALSE	-0.159603600535586	-1.30281806097687	0.193231123421135	NA	-5.76987306436592	-0.0875844786244293	-0.361334555522108	0.718005989510065	NA	-5.4805592953291	NA	NA	NA	NA	NA	NA	NA
979	ENSG00000250697.1	ENSG00000250697	lincRNA	CTD-2066L21.3	NA	0.00923912467965092	-5.64992663642886	FALSE	-0.0763450366842604	-0.543337545216226	0.587137361509524	NA	-6.39109144998702	0.314469817319099	1.1793437852914	0.238836836685962	NA	-4.91319625816606	NA	NA	NA	NA	NA	NA	NA
2008	ENSG00000248279.5	ENSG00000248279	lincRNA	CTD-2218G20.2	NA	0.00422359784450055	-5.67841243281218	FALSE	0.347896212068577	2.45258595811164	0.0145208584397902	NA	-3.56869772565176	0.288165077569783	1.11293815864995	0.266283751982912	NA	-4.97321051028844	NA	NA	NA	NA	NA	NA	NA
599	ENSG00000249102.1	ENSG00000249102	lincRNA	CTD-2066L21.1	NA	0.000767411968245073	-6.03571255391876	FALSE	-0.120121867411431	-1.28128580374105	0.200681804844412	NA	-5.85773087775227	0.251467044110594	1.44807543923815	0.148239104833056	NA	-4.69007743857507	NA	NA	NA	NA	NA	NA	NA
425	ENSG00000251281.1	ENSG00000251281	lincRNA	CTD-2066L21.2	NA	0.00585510614442745	-5.92624386640482	FALSE	-0.358810718645385	-3.47666906148806	0.000551506608321534	NA	-0.762713609373071	0.0754736720879856	0.395269301844001	0.692817141354192	NA	-5.50896582765494	NA	NA	NA	NA	NA	NA	NA
224	ENSG00000250672.1	ENSG00000250672	processed_pseudogene	CTD-2017D15.1	NA	0.000724430869949788	-6.04164064246344	FALSE	-0.143294481215766	-1.61602597259108	0.10671371143984	NA	-5.3834465095036	0.25234182163669	1.50943608305088	0.131835545551382	NA	-4.61423169187937	NA	NA	NA	NA	NA	NA	NA
629	ENSG00000240376.1	ENSG00000240376	processed_pseudogene	RP11-36C20.1	NA	4.29249131214102	1.31830473506027	FALSE	-0.291596870922544	-3.92330644386973	9.94428651918749e-05	NA	0.531038977235536	-0.0718802660272847	-0.728505264840496	0.466654325694884	NA	-5.80102788789985	NA	NA	NA	NA	NA	NA	NA
517	ENSG00000251443.1	ENSG00000251443	lincRNA	RP11-113I22.1	NA	0.00102694559700207	-6.03121269326976	FALSE	-0.17711181534998	-1.95505742145607	0.0511279606246906	NA	-4.79030884841733	0.259768370630487	1.54748212222163	0.122396269700636	NA	-4.56276275705057	NA	NA	NA	NA	NA	NA	NA
537	ENSG00000249572.1	ENSG00000249572	antisense	CTD-2203K17.1	NA	0.761016674770851	-1.51557763234949	FALSE	-0.359571112850276	-2.45399244395855	0.0144648710575507	NA	-3.58925433614948	-0.0816904467710142	-0.281427890452805	0.778501705780084	NA	-5.47638344372845	NA	NA	NA	NA	NA	NA	NA
5718	ENSG00000113407.13	ENSG00000113407	protein_coding	TARS	NA	8.45039406456887	5.5523184325865	TRUE	0.210838820173582	4.8494475075384	1.65158878263599e-06	3.65742287204693e-06	3.7728389156086	-0.157348157646404	-2.98079997870598	0.00301873512562108	0.0235657875020901	-2.58723490764366	0.136482362472425	5.24521584564337	4.40692811874187	1.31066724574512e-05	2.28421829077619e-05	4.35831654086187	PM DEG
1064	ENSG00000249360.1	ENSG00000249360	processed_pseudogene	CTD-2233C11.3	NA	0.00608869957775469	-5.76612201483941	FALSE	0.198505474377528	1.56882427147099	0.117315740717144	NA	-5.35045612077482	0.252889988350425	1.08062584829598	0.280398155749145	NA	-5.02595504283317	NA	NA	NA	NA	NA	NA	NA
917	ENSG00000250583.1	ENSG00000250583	lincRNA	CTD-2233C11.2	NA	0.00427235358743091	-5.89310143700411	FALSE	-0.335834267152517	-2.91444154499061	0.00372150121393275	NA	-2.48714983228293	0.151542438599769	0.67794295319862	0.498129669622794	NA	-5.36551658774627	NA	NA	NA	NA	NA	NA	NA
9778	ENSG00000151388.10	ENSG00000151388	protein_coding	ADAMTS12	81792	0.143769689114027	-0.100127501735338	TRUE	-0.247765038753979	-1.61821851530436	0.106240387265624	0.13195064830648	-5.46920669376434	-0.259196182715247	-0.983455755604975	0.325871259498678	0.538999725933897	-5.34938525555475	-0.221358509579804	-0.445513891991831	-1.93955980073512	0.0530583755516626	0.0657531192038161	-1.93444550990541	Not DEG
107	ENSG00000201623.1	ENSG00000201623	snRNA	RNU6-923P	106481471	0.0239721225879022	-5.94200463801136	FALSE	-0.308755376546355	-2.89514832971023	0.00395402948525279	NA	-2.5472727318595	0.231423037852339	1.17884779718466	0.239034127583741	NA	-4.97621683918438	NA	NA	NA	NA	NA	NA	NA
1852	ENSG00000182631.6	ENSG00000182631	protein_coding	RXFP3	51289	0.117243704740128	-2.78036260702687	FALSE	-0.097006116801793	-0.594871107801722	0.552196288283505	NA	-6.26778472521604	0.438527648533172	1.48527934049823	0.138116519910643	NA	-4.53766284003001	NA	NA	NA	NA	NA	NA	NA
3267	ENSG00000164175.14	ENSG00000164175	protein_coding	SLC45A2	51151	0.310464421261629	-0.0893333900043538	TRUE	0.362201753903192	4.60103988958287	5.32393160474423e-06	1.11900420365985e-05	3.46750420987076	0.0706612540954772	0.464280959350965	0.642653834240307	0.796120036502529	-5.6771755357773	0.211014873549701	-0.424955006092043	3.48897018043483	0.000537795078787753	0.000818976316574438	3.46118901230275	PM DEG
1145	ENSG00000250914.1	ENSG00000250914	processed_pseudogene	RP11-1084J3.1	NA	0.0177905050217709	-5.2157469082111	FALSE	-0.0280920350082326	-0.180373802520643	0.856931537116262	NA	-6.38569126110532	0.897830285839578	2.94657913759118	0.00336705054685868	NA	-1.99103254325055	NA	NA	NA	NA	NA	NA	NA
4838	ENSG00000242110.7	ENSG00000242110	protein_coding	AMACR	23600	0.536443546742172	1.31419425833223	TRUE	-0.373156038191626	-5.8386513544149	9.43080042120732e-09	2.54442778868309e-08	9.38533487236005	0.0810091504609195	0.694746374952042	0.487545409332195	0.682312759977109	-5.82644274503441	-0.177218029469802	3.81169694146627	-4.51022898372729	8.21128067926714e-06	1.45222805113991e-05	-4.45959986515188	LIV DEG
3424	ENSG00000273294.1	ENSG00000273294	protein_coding	C1QTNF3-AMACR	100534612	0.161527709443782	-1.13388523351032	TRUE	-0.0599849181889398	-0.598998976353283	0.549442388207605	0.590529801574013	-6.42298031990151	0.0413769094906287	0.237283773751455	0.81253638401664	0.902462708241299	-5.56870753442005	-0.15698836239511	4.30810245418418	-4.90979969044887	1.28434801256499e-06	2.40787428525508e-06	-4.84216073728756	LIV DEG
681	ENSG00000250767.1	ENSG00000250767	processed_pseudogene	RP11-1084J3.3	NA	0.170181245171814	-3.24049733461947	FALSE	-0.793278806895243	-4.95406381249383	9.93379421353275e-07	NA	5.3015571658719	-0.496147606993881	-1.5664945273921	0.117882077789756	NA	-4.37163077262364	NA	NA	NA	NA	NA	NA	NA
3576	ENSG00000082196.20	ENSG00000082196	protein_coding	C1QTNF3	114899	2.83665130561318	3.14132250020475	TRUE	-0.315282222663315	-6.27018216755956	7.75233806205812e-10	2.3017643747767e-09	11.5935217690239	0.00164187368206967	0.020660143951297	0.983525220327718	0.992781510895484	-6.40368391735011	-0.23709292233045	3.52691192733508	-7.74932926035625	8.24278890575801e-14	2.52345744978172e-13	-7.46638509042287	LIV DEG
587	ENSG00000278900.1	ENSG00000278900	TEC	RP11-1250I15.2	NA	1.73609658090196	-0.326779484359243	TRUE	0.103816064450411	0.911542634054119	0.362444797678966	0.406161653506649	-6.31655600692931	0.0353177720540501	0.254457758265609	0.799249288088925	0.895065807103213	-5.72681128863969	-0.0909650117872571	-0.585249797836615	-1.63484728787045	0.102895337671705	0.122638862413361	-1.63097621830627	Not DEG
224	ENSG00000279995.1	ENSG00000279995	TEC	RP11-1250I15.1	NA	3.02182232543407	-0.837878046927454	TRUE	0.241024985379511	2.52044992447409	0.0120278100061146	0.0175602705782853	-3.54450016757711	0.190766524287322	1.21356411991037	0.225502153783953	0.430242576500898	-5.00875824981858	0.01237257484564	-0.373344405383464	0.245376773188541	0.80629873955844	0.827291721063589	0.24520366394492	Not DEG
647	ENSG00000271771.1	ENSG00000271771	lincRNA	RP11-1250I15.3	NA	0.00927763151007127	-5.76773393465817	FALSE	-0.102355900855571	-0.875107713282442	0.381931650171857	NA	-6.20434090302524	0.421212614080423	1.85948704061435	0.0635606549597173	NA	-4.07037459770567	NA	NA	NA	NA	NA	NA	NA
6571	ENSG00000215158.9	ENSG00000215158	transcribed_unprocessed_pseudogene	RP11-1023L17.1	NA	4.11742205644249	4.50507334438699	TRUE	0.103477356341645	2.21386028929167	0.0272847702030312	0.0378820839827476	-5.09169121166388	0.0439972185748505	0.691805270765935	0.489389138521448	0.683638881763156	-6.4703786910057	0.000349187412603922	4.26490226520616	0.0106109646940765	0.991541360711837	0.992826275697718	0.0106015307876377	Not DEG
3598	ENSG00000215156.5	ENSG00000215156	processed_pseudogene	RP11-1023L17.2	NA	0.0239237048564381	-4.16116490121445	FALSE	-0.327553760297564	-1.57174352208763	0.116636846446023	NA	-5.10180114530607	0.328707077392999	0.824633998359832	0.409982920056098	NA	-5.03320636823982	NA	NA	NA	NA	NA	NA	NA
823	ENSG00000249380.1	ENSG00000249380	processed_pseudogene	RP11-1325J9.1	NA	0.000747711910785617	-6.03099751630776	FALSE	-0.189488027062261	-2.10031421156237	0.0361969522337232	NA	-4.50208539945142	0.127162012410398	0.747854796324443	0.454908531927087	NA	-5.35568731347457	NA	NA	NA	NA	NA	NA	NA
