## Supplementary material for "Comparison of gene expression in living and postmortem human brain": Table S4 (part 6 of 20)

Length	gencodeID	ensemblID	gene_type	Symbol	EntrezID	meanExprs	AveExpr	isExprs	without_qSVA_logFC	without_qSVA_t	without_qSVA_P.Value	without_qSVA_adj.P.Val	without_qSVA_B	with_qSVA_logFC	with_qSVA_t	with_qSVA_P.Value	with_qSVA_adj.P.Val	with_qSVA_B	original_logFC	original_AveExpr	original_t	original_P.Value	original_adj.P.Val	original_z.std	original_de_status
432	ENSG00000271874.1	ENSG00000271874	lincRNA	CTD-2024P10.2	NA	0.0424023233821921	-5.30895188856053	FALSE	-0.773391624142704	-4.82183920061401	1.88585006453476e-06	NA	4.64469331855288	-0.297895301075661	-0.911862730673603	0.362291905211591	NA	-5.05127351130842	NA	NA	NA	NA	NA	NA	NA
7687	ENSG00000039560.13	ENSG00000039560	protein_coding	RAI14	26064	2.07314707612957	3.78778222255013	TRUE	-0.31981766514327	-5.89960045122167	6.68543129018328e-09	1.82891890526093e-08	9.4072108280484	-0.377345232649143	-4.53232275116929	7.34903444879241e-06	0.000229643757406504	3.33125831599596	-0.284632004750454	3.49001984574605	-8.19891434933525	3.91620294183819e-15	1.30169074583913e-14	-7.85758178798998	LIV DEG
407	ENSG00000250234.1	ENSG00000250234	antisense	CTD-2024P10.1	NA	0.00677824140899143	-5.92338741061347	FALSE	-0.184673165301002	-1.71868282292541	0.0862855070335839	NA	-5.18289859489714	0.334363113904576	1.62725279249819	0.10432987998169	NA	-4.43615344792456	NA	NA	NA	NA	NA	NA	NA
1565	ENSG00000272323.1	ENSG00000272323	antisense	CTD-2517O10.6	NA	0.741424728536732	0.101949704448021	TRUE	-0.190243058775241	-3.12983248755146	0.00185033203883426	0.00298625070808199	-1.99385863010656	-0.129291490472357	-1.09550417389256	0.273837014033867	0.485684684795945	-5.26551508213213	-0.109277884048516	-0.229427688579788	-2.63851702318319	0.00859185205368302	0.0116367045938044	-2.62788118113196	LIV DEG
4289	ENSG00000205838.12	ENSG00000205838	protein_coding	TTC23L	153657	0.66772099373491	1.45987795792307	TRUE	-0.611310400545159	-12.3198627452458	1.12446408590562e-30	2.05957036686869e-29	58.8649903047283	0.0267374060045121	0.319145004035197	0.749753332962912	0.865729586749108	-6.02814942404733	-0.444493154779079	1.19396681121144	-12.538333310662	3.11048125481606e-30	2.79813978993537e-29	-11.4257251794324	LIV DEG
425	ENSG00000250140.1	ENSG00000250140	processed_pseudogene	CTD-2517O10.5	NA	2.07913673849729	-0.903500952777513	TRUE	0.167186062502826	1.38623205537361	0.166288285206811	0.199570743495436	-5.71560608186041	0.0397649409847475	0.202960180921045	0.839250880896227	0.918234002331078	-5.65692777070764	0.200664748071316	-1.21797871291229	2.51133686703505	0.0126896615794045	0.0169000202074741	2.49236204365969	PM DEG
464	ENSG00000241829.1	ENSG00000241829	processed_pseudogene	RPL21P54	100271168	0.958360839141961	-1.28844037431	FALSE	-0.312177561182901	-3.24101062065222	0.00126972226895229	NA	-1.47924038245223	0.174726300261646	0.995356413618881	0.320056994135786	NA	-5.15495873473372	NA	NA	NA	NA	NA	NA	NA
6766	ENSG00000113456.18	ENSG00000113456	protein_coding	RAD1	5810	3.96870141906349	4.71826371815497	TRUE	-0.0632686436017964	-2.51184474299452	0.0123212901409784	0.0179689020358746	-4.43599426250883	0.0174457788312565	0.469178330121119	0.639152038755727	0.793823203842957	-6.65155933007847	-0.0314287694249469	4.40911494871618	-2.03162225405142	0.0429105427752669	0.0538091690107749	-2.02457967759437	Not DEG
5011	ENSG00000113460.12	ENSG00000113460	protein_coding	BRIX1	55299	3.10451510744041	3.92478148176262	TRUE	-0.334242770307716	-9.50099290502659	8.35918661162207e-20	5.74897895867572e-19	34.0278848744871	0.020632233700599	0.451224010554601	0.652028859699085	0.80235765173446	-6.47551496246957	-0.240314787956592	3.63354007468015	-12.1778934895716	3.93982606831966e-29	3.26207948672391e-28	-11.2030388631249	LIV DEG
9137	ENSG00000168724.14	ENSG00000168724	protein_coding	DNAJC21	134218	6.44068106418082	5.85871793699605	TRUE	0.0518523479470867	1.75119393477416	0.0805201041544228	0.101908633167025	-6.24673538927952	-0.0700045837055031	-1.71891435262857	0.0862651283308823	0.240493034735436	-5.57228307159669	0.00275313445403487	5.554326275161	0.141694282642092	0.887378022182647	0.901026565028003	0.141622717052214	Not DEG
3952	ENSG00000113492.13	ENSG00000113492	protein_coding	AGXT2	64902	0.00153041135327661	-5.76308535720038	FALSE	-0.0992921471383879	-0.767891195857314	0.442911020072626	NA	-6.28399109903057	0.25316193475018	0.992284367869844	0.321551337844812	NA	-5.10231591678678	NA	NA	NA	NA	NA	NA	NA
13108	ENSG00000113494.16	ENSG00000113494	protein_coding	PRLR	5618	0.26842875895466	1.3638893337337	TRUE	0.298681616694801	2.15538276882494	0.0316041359144283	0.0434597955843559	-4.74517529950708	-0.134910278160967	-0.487228525462937	0.626315514675775	0.784842122554556	-5.97277199705755	0.37109540891427	1.03619874815459	3.44757612117543	0.000618048952872068	0.000935527117847002	3.42356752192923	PM DEG
456	ENSG00000250886.1	ENSG00000250886	processed_pseudogene	CTD-2046J7.1	NA	0.00181693619235754	-6.01184214708468	FALSE	-0.170061359446983	-1.77460340813502	0.0765662466300764	NA	-5.11369217371983	0.235559846099226	1.33653656219534	0.181997721316311	NA	-4.82111385678851	NA	NA	NA	NA	NA	NA	NA
214	ENSG00000201368.2	ENSG00000201368	snoRNA	U3	NA	0.00404583777882336	-6.01442630160741	FALSE	-0.302742201347589	-3.14243822314008	0.00177395626057615	NA	-1.84327982318766	-0.0192966877469992	-0.107295475499172	0.914598738218886	NA	-5.5853266849096	NA	NA	NA	NA	NA	NA	NA
16140	ENSG00000152582.13	ENSG00000152582	protein_coding	SPEF2	79925	1.75543669067504	4.7066042151579	TRUE	-0.100609010151046	-2.29610226701039	0.0220790603011986	0.0310890921639947	-4.96219073313747	0.120021260349506	1.58608601198866	0.113368534732997	0.287567308426446	-5.52065034433592	-0.0609742003212302	4.38843678454955	-2.09908823863761	0.0365051565761574	0.0461837940778414	-2.09125561164191	LIV DEG
62	ENSG00000238441.1	ENSG00000238441	snRNA	RNU7-130P	106479074	0.0271597295786276	-5.96361385518591	FALSE	-0.291735555302331	-2.84180389656251	0.00466746417137967	NA	-2.70568217063547	0.0553465158505235	0.279851511997062	0.77971019211231	NA	-5.54659440413071	NA	NA	NA	NA	NA	NA	NA
540	ENSG00000248969.1	ENSG00000248969	antisense	CTD-2113L7.1	NA	0.0437776640061386	-5.11199523076532	FALSE	-0.234562076580017	-1.34481934560476	0.179287733550622	NA	-5.48994992938794	0.370471073089764	1.10932116370594	0.267838867950518	NA	-4.87172265761934	NA	NA	NA	NA	NA	NA	NA
6060	ENSG00000168685.14	ENSG00000168685	protein_coding	IL7R	3575	0.185712175499941	-0.29365452111344	TRUE	0.368624889728718	2.13584838435648	0.0331724620677115	0.0454657230348194	-4.49982354016291	-0.32202724184583	-0.964138361327583	0.335454818652355	0.548349758576747	-5.33346343200764	0.283909611076683	-0.615339899332729	2.52132595336233	0.0121028230930358	0.0161522779358355	2.50913205145632	PM DEG
332	ENSG00000279737.1	ENSG00000279737	TEC	RP11-79C6.2	NA	0.145631205036107	-4.51223086666381	FALSE	0.243418372033459	1.21478008598153	0.225018125663795	NA	-5.55020894041736	0.416654555384179	1.11036296310436	0.267390308911329	NA	-4.82656901897578	NA	NA	NA	NA	NA	NA	NA
103	ENSG00000248349.1	ENSG00000248349	processed_pseudogene	RP11-79C6.1	NA	0.099540942706464	-5.56028630076274	FALSE	0.114099186313818	0.797483837700234	0.425545195870061	NA	-6.17031555518233	0.41104629229757	1.52883759306983	0.126953618506235	NA	-4.49830719441745	NA	NA	NA	NA	NA	NA	NA
1135	ENSG00000152611.11	ENSG00000152611	protein_coding	CAPSL	133690	0.283978113606236	-1.91756535603239	FALSE	0.211905471281535	1.39940231521693	0.162306809266418	NA	-5.55398702206693	0.271256698774071	0.93043009148151	0.352609190172566	NA	-5.13418544555525	NA	NA	NA	NA	NA	NA	NA
374	ENSG00000249748.1	ENSG00000249748	antisense	RP11-79C6.3	NA	0.000528517189827238	-6.0432840473211	FALSE	-0.168565709115481	-1.90101159605472	0.057869970834329	NA	-4.89431301882127	0.161911394050604	0.973453242691257	0.330811101470655	NA	-5.18897185132918	NA	NA	NA	NA	NA	NA	NA
8485	ENSG00000145626.11	ENSG00000145626	protein_coding	UGT3A1	133688	0.000856964298828317	-5.76351389941485	FALSE	-0.304979999323929	-2.41685417550263	0.0160089816380872	NA	-3.72695056094107	0.426200597518908	1.78238949565254	0.0753083097334384	NA	-4.18837005776603	NA	NA	NA	NA	NA	NA	NA
2694	ENSG00000168671.9	ENSG00000168671	protein_coding	UGT3A2	167127	0.0370732786371573	-3.90736732075521	FALSE	-1.07702782327483	-5.21953469152806	2.62535294064365e-07	NA	6.54436024707371	-0.381793431625357	-0.921225683275833	0.357388502466377	NA	-4.95326059880341	NA	NA	NA	NA	NA	NA	NA
289	ENSG00000251591.2	ENSG00000251591	processed_pseudogene	CTD-2197M16.1	NA	0.00147491414886623	-6.03099751630776	FALSE	-0.158407428586525	-1.75082630357963	0.080583499156918	NA	-5.16041579517655	0.215931991839016	1.27155478258219	0.20413796751142	NA	-4.8988351939371	NA	NA	NA	NA	NA	NA	NA
8421	ENSG00000164187.6	ENSG00000164187	protein_coding	LMBRD2	92255	18.9947809335623	7.23335436676105	TRUE	-0.127689251376719	-3.47799724849029	0.000548845280904515	0.000942513346662474	-2.08168296767855	-0.0952651400469095	-2.1159079615767	0.0348592663172585	0.131218466003844	-5.2539621139777	0.00876800832832754	6.92383547513754	0.421141916063925	0.673855718062014	0.703307851814929	0.420862187387502	Not DEG
97	ENSG00000207756.1	ENSG00000207756	miRNA	MIR580	693165	4.01125682153449	-1.52724360955573	FALSE	-0.907948090507176	-7.75131599748996	5.04832368562675e-14	NA	21.2842733193302	-0.146875387497819	-0.71957557185184	0.472131350179447	NA	-5.30588413868149	NA	NA	NA	NA	NA	NA	NA
3837	ENSG00000145604.15	ENSG00000145604	protein_coding	SKP2	6502	5.44931984426905	4.36092222686161	TRUE	-0.171127985677978	-6.22629774891485	1.00613611843461e-09	2.96280757036249e-09	11.1562253581839	-0.0613902746001729	-1.30199776022809	0.193532315582938	0.403804727897924	-5.81783122449967	-0.175989732496068	4.03750042789266	-8.75408741776965	6.63977945016485e-17	2.47248930127911e-16	-8.35327149616274	LIV DEG
104	ENSG00000201223.1	ENSG00000201223	snRNA	RNU6-1305P	106481592	3.08799266526919	-1.72892772385711	FALSE	0.00352068995882333	0.0339608633560583	0.972921788765675	NA	-6.52445535577987	-0.0669485840394102	-0.338887508250863	0.73484047132449	NA	-5.44572218520686	NA	NA	NA	NA	NA	NA	NA
4885	ENSG00000152620.12	ENSG00000152620	protein_coding	NADK2	133686	16.8517885259511	6.33958192993519	TRUE	-0.147025250326561	-4.38029533356758	1.44211657192664e-05	2.91579624191035e-05	1.56261444218427	0.0217998795853456	0.441045430299938	0.659375739163853	0.807552350258614	-7.06326432927242	-0.0831172652094388	6.04308756468197	-3.5981223299536	0.000361484503371627	0.000558662563786352	-3.56671481448083	LIV DEG
720	ENSG00000245711.2	ENSG00000245711	antisense	NADK2-AS1	101056700	0.0507251610356444	-4.74050331986825	FALSE	0.226142230939868	1.27315137111945	0.203550562462043	NA	-5.5045581751199	-0.272715050189707	-0.798567066769027	0.424930549571513	NA	-5.05651944752438	NA	NA	NA	NA	NA	NA	NA
3363	ENSG00000164188.8	ENSG00000164188	protein_coding	RANBP3L	202151	25.3731494437279	6.31159212469179	TRUE	-0.153406770737225	-2.19451632130475	0.0286533305526773	0.0396546649118074	-5.46699595437965	-0.167781147217906	-1.53487279690285	0.125464132516069	0.307483054144744	-5.97319603041556	-0.170304029437973	6.01489636508768	-3.3048437006316	0.00104581055376062	0.00155207239200241	-3.27790373277426	LIV DEG
98	ENSG00000222178.1	ENSG00000222178	rRNA	RNA5SP181	100873443	0.00224530872431146	-6.04164064246344	FALSE	-0.138120485942004	-1.57742484723809	0.115324486672408	NA	-5.44489029357973	0.205726509405126	1.26303333695452	0.207181264477157	NA	-4.90886400726653	NA	NA	NA	NA	NA	NA	NA
156	ENSG00000242292.2	ENSG00000242292	processed_pseudogene	CTD-2282P23.1	NA	0.000236038855741611	-6.05085554072345	FALSE	-0.130063111459249	-1.49529117719435	0.135463594689055	NA	-5.5695205947817	0.220208337251971	1.35499002535897	0.176048600296936	NA	-4.8064703760887	NA	NA	NA	NA	NA	NA	NA
6265	ENSG00000079215.13	ENSG00000079215	protein_coding	SLC1A3	6507	119.093555932013	9.45597789777466	TRUE	-0.168155444970803	-2.75029284019286	0.00616801875851676	0.00935707686170112	-4.81546881794586	-0.299984288708104	-3.70146716347035	0.000238825203203879	0.00344165338813219	-1.47738167902624	-0.1134705501907	9.14880828711512	-2.68958727675517	0.00747526484406339	0.0101875499150432	-2.67489504414892	LIV DEG
396	ENSG00000274441.1	ENSG00000274441	antisense	CTD-2282P23.2	NA	0.164376611643666	-4.32471235785023	FALSE	-0.468038714127253	-2.1924376125112	0.0288038658076083	NA	-3.9541536195476	-0.315461616109967	-0.79652935948475	0.426112344401229	NA	-5.03220895606529	NA	NA	NA	NA	NA	NA	NA
1159	ENSG00000250155.1	ENSG00000250155	antisense	CTD-2353F22.1	NA	0.204068947018116	-2.29731646091055	FALSE	-0.22220401847275	-1.62118199561946	0.10560328878026	NA	-5.14697573270368	0.133271525805357	0.502269893872111	0.615704591465826	NA	-5.31180799684038	NA	NA	NA	NA	NA	NA	NA
2242	ENSG00000279400.1	ENSG00000279400	TEC	CTD-2353F22.2	NA	11.4801353524694	4.5268380453896	TRUE	-0.797260954332155	-9.58283274185768	4.28334564984715e-20	3.02652562533455e-19	34.6306166571891	-0.10930514205892	-1.00411611526462	0.315821040931938	0.528491862119535	-6.20203955047755	-0.581652759751416	4.21807918510235	-9.38742563482889	9.66648986747659e-19	4.01409804765559e-18	-8.8389007999876	LIV DEG
482	ENSG00000272103.1	ENSG00000272103	lincRNA	CTD-2653M23.3	NA	0.599031799227147	-1.8968770566138	TRUE	0.186074850339295	1.69055942799795	0.0915385482233262	0.114877972810374	-5.11033095823941	-0.0493684748687521	-0.230117630300724	0.81809694305351	0.905643162234276	-5.44972470725005	-0.00806411476301856	0.39507985029185	-0.227246066863506	0.820323483766703	0.839730237581861	-0.227128936670936	Not DEG
12529	ENSG00000164190.16	ENSG00000164190	protein_coding	NIPBL	25836	11.2775826115081	7.11284010103656	TRUE	0.428162062806035	17.8041827424881	2.19863262789739e-55	4.93623902716798e-53	115.035807695606	0.0294061386219293	1.03753774102394	0.299999929088265	0.512972720648419	-6.84805245247037	0.307246207286278	6.78870163991614	17.9631549013721	2.38394791738323e-54	1.53046626684232e-52	15.5240810416385	PM DEG
1292	ENSG00000249850.1	ENSG00000249850	processed_pseudogene	KRT18P31	646723	3.33289150192044	2.02693451709686	TRUE	0.232334490219007	4.60622739542879	5.19813059970931e-06	1.09375823390541e-05	3.21078988339569	0.330601341622237	4.36047301628507	1.58449889546048e-05	0.000420051054304092	2.7664171173142	0.10977242289629	1.71387566943485	3.68183145929405	0.000263799445860909	0.0004127351035002	3.64847706667259	PM DEG
797	ENSG00000244073.1	ENSG00000244073	processed_pseudogene	RPS4XP6	391777	0.0147451426147122	-5.44442210888305	FALSE	-0.255741836776924	-1.82269462416456	0.0689412965551099	NA	-4.84680272085604	0.0913590091285172	0.324053711661022	0.746036426801763	NA	-5.3785233874787	NA	NA	NA	NA	NA	NA	NA
15146	ENSG00000197603.13	ENSG00000197603	protein_coding	C5orf42	NA	11.3314337894803	7.3994072729863	TRUE	-0.167026053820739	-7.67188960113178	8.80991498673707e-14	3.63869097119138e-13	19.7792089890676	0.141289141899092	5.5205920332054	5.50129060543051e-08	3.9317500931717e-06	7.30009796815548	-0.119784025819441	7.06963163950335	-8.37709594632206	7.76061409478982e-16	2.70458901322129e-15	-8.05791596002786	LIV DEG
271	ENSG00000271378.1	ENSG00000271378	processed_pseudogene	C8orf59P2	NA	0.00505950154152839	-5.99460248398789	FALSE	-0.147176573339696	-1.48869045342107	0.13719359810103	NA	-5.56933316790621	0.163314624449537	0.863113058386484	0.388499947658435	NA	-5.26683418080279	NA	NA	NA	NA	NA	NA	NA
3018	ENSG00000228212.1	ENSG00000228212	processed_pseudogene	OFD1P17	23738	0.0173118918043985	-4.25562168156603	FALSE	0.143046255298127	0.800441664630975	0.423831646691741	NA	-5.92821938257014	0.264604066994522	0.735734006055872	0.462246606078622	NA	-5.04186546889955	NA	NA	NA	NA	NA	NA	NA
307	ENSG00000242493.3	ENSG00000242493	misc_RNA	RN7SL37P	106479238	3.24531760182494	-0.0989925417700903	TRUE	-0.317639896941	-4.39890914010214	1.32800865056309e-05	2.69590471189542e-05	2.60745412809393	0.0234280183971282	0.196682800738705	0.844157780207475	0.920713437837138	-5.76411037014848	-0.228159189716778	-0.215061128207273	-5.35292581369458	1.3170286292828e-07	2.65355880001242e-07	-5.27646053079656	LIV DEG
529	ENSG00000270558.1	ENSG00000270558	processed_pseudogene	CTD-2124B8.2	NA	2.00072944408208	0.016674533605908	TRUE	0.149807070343645	2.34493440811501	0.0194170387598102	0.0275701359127314	-4.0979353189258	0.0674506202854162	0.597482396906809	0.550462919402477	0.730279885862248	-5.65481501005664	0.152744101750671	-0.304093493841366	3.78617229277697	0.000171196841960651	0.00027194153273265	3.75811698631334	PM DEG
9233	ENSG00000113569.15	ENSG00000113569	protein_coding	NUP155	9631	4.77701711947943	5.44903311500009	TRUE	-0.0314160685155344	-1.47687888900657	0.140331920084018	0.170999468312735	-6.60512657169553	0.0616290235779413	2.31405141089804	0.0210800068844566	0.093142915677173	-4.29168504301563	0.0437166816449282	5.13301955547511	3.10486591654013	0.0020535298796706	0.00296325744992152	3.08237930380719	PM DEG
62	ENSG00000251880.1	ENSG00000251880	snRNA	RNU7-75P	100151672	0.188804753459681	-5.53549529900642	FALSE	-0.524104463219422	-3.90794866969959	0.000105779506896	NA	0.839537555134203	0.0135546593269022	0.0506224812406509	0.959647093590348	NA	-5.46317445399742	NA	NA	NA	NA	NA	NA	NA
323	ENSG00000250455.1	ENSG00000250455	unprocessed_pseudogene	RP11-648M2.1	NA	0.22421068566177	-3.9641627440819	FALSE	0.310889400295717	1.77225340024758	0.0769558530838958	NA	-4.74531469500802	-0.117762404946255	-0.34458652359151	0.730553918588738	NA	-5.21036414029307	NA	NA	NA	NA	NA	NA	NA
7039	ENSG00000082068.8	ENSG00000082068	protein_coding	WDR70	55100	5.00166536078029	5.12515727474303	TRUE	-0.0666986219768972	-3.36663959835714	0.000818961636113839	0.00137686826766179	-2.03111743692278	0.125713435790629	3.93341677853608	9.59066381845903e-05	0.00170783243332913	0.708128223335637	-0.087430259712455	4.82127182303155	-6.57818687852906	1.38719954164015e-10	3.44886946487988e-10	-6.41729171733566	LIV DEG
1170	ENSG00000248216.1	ENSG00000248216	processed_pseudogene	KCTD9P5	100422179	0.00705113311420308	-5.67351853109023	FALSE	-0.214542669744817	-1.54186423640594	0.123733458996054	NA	-5.38428661926224	0.484635427287653	1.79183080970589	0.0737804595757353	NA	-4.15394023106227	NA	NA	NA	NA	NA	NA	NA
104	ENSG00000222743.1	ENSG00000222743	snRNA	RNU6-1190P	106480087	0.00922286679312382	-5.99599650508739	FALSE	-0.134294294550471	-1.42038796611261	0.156112352320335	NA	-5.65978434384754	0.209741815842687	1.15911148411418	0.246978478748681	NA	-5.01252372662798	NA	NA	NA	NA	NA	NA	NA
107	ENSG00000206743.1	ENSG00000206743	snRNA	RNU6-484P	106479781	0.00386482316585613	-6.02485425080109	FALSE	-0.138202329915516	-1.52896927345827	0.126898675713017	NA	-5.51341871663704	0.165950796770223	0.971826596748273	0.331619007355013	NA	-5.18680589627821	NA	NA	NA	NA	NA	NA	NA
9873	ENSG00000248587.7	ENSG00000248587	antisense	GDNF-AS1	100861519	0.352116984566418	1.51886366569748	TRUE	-0.312402133038114	-3.48204393854596	0.000540810593699701	0.000929470152710796	-1.06544564142142	0.0102100183141531	0.0712415400201498	0.943234752631308	0.972470938735578	-6.0807148922616	-0.202785918120385	1.25541700606318	-3.1306279977679	0.00188084271490042	0.00272497369161392	-3.10842988022549	LIV DEG
4273	ENSG00000168621.14	ENSG00000168621	protein_coding	GDNF	2668	0.148843909852697	-1.10755487745159	TRUE	0.651972037800817	4.64609894398483	4.3221160742972e-06	9.17002964113502e-06	3.78266053167819	-0.255412942908032	-1.09547987147382	0.27384764454011	0.485684684795945	-5.09790231905718	0.566661328523076	-1.42659168102619	5.91557283719753	7.52049876912399e-09	1.65891099989802e-08	5.77886780114719	PM DEG
540	ENSG00000248539.1	ENSG00000248539	lincRNA	CTD-2194L12.2	NA	0.000773848701231703	-6.03800795037446	FALSE	-0.139611350460477	-1.55061813474263	0.121620169923963	NA	-5.48606468413927	0.283376480133654	1.69321710161444	0.0910533231751581	NA	-4.3594256899777	NA	NA	NA	NA	NA	NA	NA
442	ENSG00000250032.1	ENSG00000250032	lincRNA	CTD-2194L12.3	NA	0.000518427258468842	-6.04398670251371	FALSE	-0.15810290233095	-1.77100506697747	0.0771634717384824	NA	-5.12779616564984	0.261566976834461	1.5939907848633	0.111586535616313	NA	-4.50060916783585	NA	NA	NA	NA	NA	NA	NA
546	ENSG00000251518.1	ENSG00000251518	lincRNA	CTD-2130F23.2	NA	0.0177594752322245	-5.60416308292686	FALSE	-0.135900490968366	-0.97981013965789	0.32764937824485	NA	-6.0517881256404	0.00199960281459643	0.00739834574700638	0.994100056078744	NA	-5.47972537717001	NA	NA	NA	NA	NA	NA	NA
487	ENSG00000248533.1	ENSG00000248533	lincRNA	CTD-2130F23.1	NA	0.0502661959715833	-5.06117741808028	FALSE	-0.0963976584200619	-0.563482128930743	0.573356941057668	NA	-6.1918283819963	0.203823013887478	0.61002080861667	0.542132410907055	NA	-5.18769093238346	NA	NA	NA	NA	NA	NA	NA
462	ENSG00000250003.2	ENSG00000250003	lincRNA	CTD-2116N24.1	NA	0.100660797008743	-4.42038685858367	FALSE	-0.300358037395068	-1.62317772162688	0.10517595684592	NA	-4.98143222759716	-0.135081719630507	-0.374814894261039	0.707961219010663	NA	-5.20645073698395	NA	NA	NA	NA	NA	NA	NA
2573	ENSG00000248461.1	ENSG00000248461	lincRNA	CTD-2207A17.1	NA	0.0133232611083397	-4.84263641367167	FALSE	-0.185276357190324	-0.963099253943791	0.335959026336255	NA	-5.85663132872	0.310378288092864	0.812982478399543	0.416625163567656	NA	-5.03934666338863	NA	NA	NA	NA	NA	NA	NA
717	ENSG00000276332.1	ENSG00000276332	processed_pseudogene	CTD-2007F2.1	NA	0.00560997371378292	-5.86209635140372	FALSE	-0.310271437308749	-2.59643694370254	0.00969431053177938	NA	-3.32397706296758	0.0498414836543896	0.215928886249734	0.82913354387839	NA	-5.52899870337144	NA	NA	NA	NA	NA	NA	NA
5724	ENSG00000164318.17	ENSG00000164318	protein_coding	EGFLAM	133584	0.124764568307641	-1.04981687350307	TRUE	0.56724813286359	3.33788462133647	0.000906530844837771	0.00151818081242424	-1.20887910317642	-0.0789949007965204	-0.27645097090755	0.782318937222197	0.885456757795232	-5.60175828551983	0.441823379819049	-1.3229970532488	3.56755675485884	0.000399805553716111	0.000615249530880437	3.54021211775038	PM DEG
1579	ENSG00000248730.1	ENSG00000248730	antisense	EGFLAM-AS4	100852408	0.00117795399580519	-5.96571053147803	FALSE	-0.265457811930406	-2.67418531979013	0.00773406729419933	NA	-3.15514347790032	0.0607262450248637	0.319489972250093	0.749491929063068	NA	-5.53616462420752	NA	NA	NA	NA	NA	NA	NA
549	ENSG00000249071.2	ENSG00000249071	antisense	EGFLAM-AS3	100874116	0.000265934054481522	-6.04471227521678	FALSE	-0.161602660042688	-1.84966666651376	0.0649461386254088	NA	-4.98847794481959	0.223672287082906	1.38924048016111	0.165394186108685	NA	-4.76510990638994	NA	NA	NA	NA	NA	NA	NA
747	ENSG00000248572.5	ENSG00000248572	antisense	EGFLAM-AS2	100506475	0.00116691118739405	-6.02011629567963	FALSE	-0.122268629818976	-1.28940245686323	0.197848927033574	NA	-5.84254357940815	0.296608510449214	1.71747640950272	0.0865275625650816	NA	-4.32071216237558	NA	NA	NA	NA	NA	NA	NA
331	ENSG00000249491.1	ENSG00000249491	antisense	EGFLAM-AS1	100874117	0.00568091378090369	-5.94941161804629	FALSE	-0.0835084854214258	-0.789355811825619	0.430274819028282	NA	-6.32596058304842	0.255647283608027	1.29612000182305	0.195547728554828	NA	-4.85419177512485	NA	NA	NA	NA	NA	NA	NA
269	ENSG00000248234.1	ENSG00000248234	processed_pseudogene	CTD-2108O9.4	NA	0.00604022722559158	-5.96525726004358	FALSE	-0.17147159670308	-1.68023687245476	0.0935301618436755	NA	-5.26427657782375	0.305628992768793	1.55614218780108	0.120323548458425	NA	-4.53742095364955	NA	NA	NA	NA	NA	NA	NA
726	ENSG00000251257.2	ENSG00000251257	antisense	CTD-2263F21.1	NA	0.0393685536408884	-5.00643209488858	FALSE	0.769433700228854	4.2449610787181	2.60274861149146e-05	NA	2.26382438991023	-0.269500817302053	-0.796534520748763	0.426109348631447	NA	-5.09833462845812	NA	NA	NA	NA	NA	NA	NA
11864	ENSG00000113594.9	ENSG00000113594	protein_coding	LIFR	3977	30.4396074819235	8.39943456368623	TRUE	0.0695091693886588	1.85817494778262	0.0637263452795942	0.0835117905215768	-6.58326038826709	-0.178977239212282	-3.1811123814462	0.00156067543682113	0.0145340587252866	-2.8020902350381	0.0376425214623477	8.05891808929074	1.61444415336045	0.10722875687829	0.127508747667463	1.61077506905785	Not DEG
5098	ENSG00000244968.6	ENSG00000244968	antisense	LIFR-AS1	100506495	1.67802062664044	3.02323298617932	TRUE	-0.463030041435245	-8.19057217374544	2.14854968340792e-15	1.01751888409435e-14	24.1300867887908	0.0780395194618014	1.07832312107208	0.28142312071287	0.49398490861938	-5.81783949368431	-0.344139339330978	2.708164763212	-8.02016926762344	1.03207434298004e-14	3.33815643749037e-14	-7.73524096670075	LIV DEG
60	ENSG00000265304.1	ENSG00000265304	miRNA	MIR3650	100500824	0.0750589411380985	-5.8157266413246	FALSE	-0.13294944791867	-1.08794708102068	0.277137843505391	NA	-6.01929711620287	0.250401075283626	1.03661895807846	0.300427649570557	NA	-5.07537888696195	NA	NA	NA	NA	NA	NA	NA
554	ENSG00000251189.1	ENSG00000251189	lincRNA	CTD-2196P11.2	NA	0.284762168862645	-3.03293443175952	FALSE	-0.670100717377474	-3.44354945408642	0.000621899016049606	NA	-0.632969817095719	0.553634227516816	1.70618968067743	0.0886099966596954	NA	-4.21837222557849	NA	NA	NA	NA	NA	NA	NA
2119	ENSG00000249740.2	ENSG00000249740	lincRNA	OSMR-AS1	NA	0.30133115069722	-0.959796749218136	TRUE	0.909900423203667	7.672268906064	8.7866102804125e-14	3.63119242981298e-13	20.7598396446675	0.0535589007121095	0.290199759887999	0.771786883327618	0.879874516780935	-5.59911979121988	0.800337360694021	-1.27001040777624	9.5513723705977	1.566525010964e-19	6.82751180745492e-19	9.04001347813063	PM DEG
584	ENSG00000248577.1	ENSG00000248577	processed_pseudogene	RP11-122C5.2	NA	0.0772892894686448	-4.60290136534879	FALSE	0.191929399607084	1.01025359167227	0.312857997739544	NA	-5.78892416394454	-0.103026665442744	-0.294823346958791	0.768254403847401	NA	-5.26316475803677	NA	NA	NA	NA	NA	NA	NA
565	ENSG00000250629.1	ENSG00000250629	antisense	RP11-122C5.3	NA	0.0908159337692666	-4.75503330018031	FALSE	1.04012028891802	5.20407620289748	2.84139506506441e-07	NA	6.46126480148238	0.33667156123574	0.916327233599142	0.359948583168236	NA	-5.01744052295738	NA	NA	NA	NA	NA	NA	NA
7174	ENSG00000145623.12	ENSG00000145623	protein_coding	OSMR	9180	1.25367256356299	2.72340900589146	TRUE	1.70114946653629	14.8851843391486	8.31815659607261e-42	4.70509633128118e-40	84.22609740806	0.253409766531062	2.06118382842945	0.0398155287692462	0.14380717113078	-4.31813053858739	1.45842640816703	2.40381895707276	17.0101698528817	8.00278745134458e-51	3.67601500020892e-49	14.9942782665417	PM DEG
13550	ENSG00000164327.12	ENSG00000164327	protein_coding	RICTOR	253260	12.1689728210242	7.33427585832279	TRUE	0.20065708750222	7.21346851491331	2.01036007803689e-12	7.44688626350383e-12	16.7131631745408	0.0314976959052944	0.901889994319599	0.367560906776052	0.577779089229259	-7.05543041982378	0.141591642246184	7.02098537527808	6.59221087183258	1.27498077446454e-10	3.17900300282821e-10	6.43012616278882	PM DEG
148	ENSG00000249089.1	ENSG00000249089	unprocessed_pseudogene	AIG1P1	106479028	0.00928101885348418	-6.0007115426984	FALSE	-0.126174498682168	-1.35307295882048	0.176638221580008	NA	-5.75693246265649	0.209870574907661	1.17391544365182	0.241002364223919	NA	-4.9954703363752	NA	NA	NA	NA	NA	NA	NA
6100	ENSG00000082074.15	ENSG00000082074	protein_coding	FYB	NA	1.7392872123729	3.07518129998609	TRUE	1.06897460184481	10.4109882174953	3.99903940301258e-23	3.67664835161804e-22	41.6435368462949	0.755753045086578	5.97768365093145	4.37786734706485e-09	4.49581474403674e-07	10.3910041813929	0.849114450945969	2.87776863147995	11.3679269423618	1.71382277975944e-26	1.17560418009181e-25	10.6516061028494	PM DEG
980	ENSG00000251215.1	ENSG00000251215	processed_pseudogene	GOLGA5P1	100418736	0.257263220874534	-2.32652696160161	FALSE	0.678139488709271	4.328729215889	1.80928745939278e-05	NA	2.53864203206413	0.655980746725952	2.3093646772744	0.0213406849594341	NA	-3.27513738038834	NA	NA	NA	NA	NA	NA	NA
2951	ENSG00000113600.10	ENSG00000113600	protein_coding	C9	735	0.0315242476301935	-3.58662283113029	TRUE	-0.0921883371115396	-0.5324358906918	0.594658503880953	0.634040655692836	-6.13958778012748	-0.603260939299121	-1.71549190826908	0.0868908090537952	0.241706123015521	-4.18089148037963	-0.262365053559038	-0.0593063771350405	-3.75671618688499	0.000194946245909668	0.000308601889972611	-3.72547697718156	LIV DEG
7717	ENSG00000153071.14	ENSG00000153071	protein_coding	DAB2	1601	1.83014624822054	3.65309672727606	TRUE	-0.216725483782533	-2.6714320266295	0.00779689116469204	0.0116724387933664	-3.83819984636159	-0.26996726275179	-2.03353657289131	0.042539692457136	0.150606176647233	-4.49312117895963	-0.204906515871885	3.37500291688367	-3.31812534447588	0.000978629028692307	0.0014553642449655	-3.29659961570461	LIV DEG
599	ENSG00000271334.5	ENSG00000271334	lincRNA	CTD-2078B5.2	NA	0.0484190755311235	-4.95089476793663	FALSE	-0.813834298385132	-5.00002439450664	7.92262637922383e-07	NA	5.4916816546139	-0.018898094105886	-0.0554093991348409	0.955835020577598	NA	-5.31407424373526	NA	NA	NA	NA	NA	NA	NA
1162	ENSG00000251515.1	ENSG00000251515	processed_pseudogene	CCDC11P1	NA	0.000167632606695262	-6.04471227521678	FALSE	-0.155611701240702	-1.78181854101155	0.0753801224527443	NA	-5.11017783481207	0.218428233426465	1.35036190581037	0.177526792989965	NA	-4.81124704375329	NA	NA	NA	NA	NA	NA	NA
2530	ENSG00000250492.1	ENSG00000250492	processed_pseudogene	INTS6P1	285634	0.111367861409695	-1.90959436161706	FALSE	-0.0358472251356411	-0.319550356469932	0.74944146848268	NA	-6.44193985864543	-0.260941593675938	-1.22714243821447	0.220361643681936	NA	-4.85446922418142	NA	NA	NA	NA	NA	NA	NA
484	ENSG00000248651.1	ENSG00000248651	processed_pseudogene	GCSHP1	106480441	0.000494556989714511	-6.04164064246344	FALSE	-0.11882104997901	-1.34507185352325	0.179206238317402	NA	-5.77711347953655	0.191010597597918	1.14604729338121	0.252338112969793	NA	-5.02999935450504	NA	NA	NA	NA	NA	NA	NA
936	ENSG00000250048.2	ENSG00000250048	lincRNA	LINC00603	102467077	0.000265801072512543	-6.0385690097101	FALSE	-0.163413702592567	-1.83952504439154	0.0664252692403886	NA	-5.00627789793649	0.0950928742795843	0.57217812366728	0.567465195734818	NA	-5.45636971563265	NA	NA	NA	NA	NA	NA	NA
550	ENSG00000249668.1	ENSG00000249668	processed_pseudogene	KRT18P56	106479027	0.000249939707336004	-6.04635568007444	FALSE	-0.123204105008176	-1.39574821513641	0.163404170987223	NA	-5.71044650830932	0.258701418170762	1.57814051495555	0.115182300817391	NA	-4.52344898151971	NA	NA	NA	NA	NA	NA	NA
885	ENSG00000250585.2	ENSG00000250585	lincRNA	LINC00604	106144578	0.00117678454759684	-6.031039247241	FALSE	-0.167940626895423	-1.78021255349932	0.0756428270821219	NA	-5.1082826308187	0.221320803208079	1.28394390792768	0.199771785014074	NA	-4.8842624735822	NA	NA	NA	NA	NA	NA	NA
162	ENSG00000199361.1	ENSG00000199361	snRNA	RNU1-150P	106480413	0.0019424618006459	-6.04848656316272	FALSE	-0.13510350653033	-1.51103424847965	0.131405695263521	NA	-5.54609193713851	0.236827221203775	1.42493601462711	0.15481590567662	NA	-4.72240099365567	NA	NA	NA	NA	NA	NA	NA
1622	ENSG00000283286.1	ENSG00000283286	lincRNA	RP11-386E5.1	NA	0.000183626533035445	-6.03714078181443	FALSE	-0.18755790463346	-2.08467749912034	0.0376008090774034	NA	-4.53511448371411	0.117248100831991	0.698327945603979	0.48530527062162	NA	-5.38737167165886	NA	NA	NA	NA	NA	NA	NA
6821	ENSG00000113638.13	ENSG00000113638	protein_coding	TTC33	23548	6.4834919183797	5.37933747270133	TRUE	0.141095817973763	3.47103033810444	0.000562939890471528	0.00096577677259956	-1.74662499125353	0.0988414994640183	1.99880839301862	0.0461841267286571	0.158388871357668	-4.97509216858382	0.238637101454651	5.61693047732407	10.4292425416303	1.01530644037743e-22	5.41571864831503e-22	9.81043428975227	PM DEG
132	ENSG00000199552.1	ENSG00000199552	snoRNA	SNORA63	6043	0.000958991958921251	-6.04778390797011	FALSE	-0.155349947929442	-1.77716935911113	0.0761426828502221	NA	-5.11891136851254	0.232668099585954	1.4390007036426	0.150792388575398	NA	-4.70506509207902	NA	NA	NA	NA	NA	NA	NA
3961	ENSG00000171522.5	ENSG00000171522	protein_coding	PTGER4	5734	0.307875351466489	-0.0309789889756993	TRUE	-0.0445566454379027	-0.395259573071803	0.692818371301585	0.726004192831634	-6.70061740206335	-0.643901694890653	-3.46172549941248	0.000583957224626709	0.00680639949695759	-0.407208117966049	-0.0716104695076647	-0.356561965904067	-0.900293023065975	0.368480987278505	0.404653883547559	-0.899322347594233	Not DEG
6563	ENSG00000132356.11	ENSG00000132356	protein_coding	PRKAA1	5562	8.77259189476385	5.81654721183277	TRUE	-0.411986290500535	-12.7407186342393	1.96498131223843e-32	4.28990502171352e-31	62.6139317369002	0.0469207601359813	1.25235496077512	0.211041322739248	0.424430001192964	-6.2440127292922	-0.318304427459797	5.50336961137793	-13.4399901479363	2.01323973457275e-32	2.10113080836862e-31	-11.8555805722765	LIV DEG
128	ENSG00000212567.1	ENSG00000212567	snoRNA	SNORA57	692158	1.88611988454516	-2.18680180584708	FALSE	0.232420976445802	1.78138039974344	0.075451718629709	NA	-4.90902751904134	-0.125570178351616	-0.485531197022159	0.627517836209055	NA	-5.32650086914736	NA	NA	NA	NA	NA	NA	NA
375	ENSG00000279126.1	ENSG00000279126	protein_coding	AC008810.1	NA	0.061599778468384	-5.0162895276056	FALSE	0.20026927841884	1.20896341349971	0.227243085927908	NA	-5.60182888372811	-0.0764269210574472	-0.239127165212618	0.811107526776965	NA	-5.29183070731319	NA	NA	NA	NA	NA	NA	NA
8153	ENSG00000145592.13	ENSG00000145592	protein_coding	RPL37	6167	37.9862758001541	8.21328821228246	TRUE	-0.274813847460895	-5.78416222502028	1.27952869024584e-08	3.41773099017056e-08	7.98178337865249	0.0398026897822561	0.695110405761567	0.487317466334083	0.682312759977109	-7.48251595419243	-0.296683827838398	8.00954411105069	-11.3799509505972	1.88840236134231e-26	1.29208048980521e-25	-10.6425735194786	LIV DEG
80	ENSG00000212296.1	ENSG00000212296	snoRNA	SNORD72	619564	1.56999689111942	-3.13622135012769	FALSE	-0.223704047223861	-1.3839454826191	0.166986976365516	NA	-5.39345145235262	-0.256252193563536	-0.838568291069194	0.402122800976266	NA	-5.04713996737177	NA	NA	NA	NA	NA	NA	NA
4399	ENSG00000132357.13	ENSG00000132357	protein_coding	CARD6	84674	0.597768226850369	1.25995708982306	TRUE	0.272594740359287	3.24172509785556	0.00126660900717227	0.00208311541216897	-1.83829749898854	-0.251783301927022	-2.20458178270488	0.0279500603521059	0.112732798236187	-3.74853314118887	0.0992561829303794	0.894346837451337	1.68009230764975	0.0936954472590487	0.112385707237873	1.67621826779501	Not DEG
5223	ENSG00000112936.18	ENSG00000112936	protein_coding	C7	730	1.62149470335498	2.492518708548	TRUE	-0.309723299088507	-1.8296428847349	0.067893221309239	0.0885445469944487	-5.52859404211209	-1.17685514945696	-4.3295015761178	1.81498009123866e-05	0.000468242729636022	2.6080441341111	-0.293130666008287	2.18100206054015	-2.30124188579793	0.0218151583294239	0.0283244884148765	-2.29357090300594	LIV DEG
62	ENSG00000253098.1	ENSG00000253098	snRNA	RNU7-161P	106480452	0.000812934649180087	-6.05085554072345	FALSE	-0.162201152614997	-1.86549738959171	0.062691813735397	NA	-4.96099132581646	0.220929486331803	1.3688900669311	0.171664366030578	NA	-4.79073528171801	NA	NA	NA	NA	NA	NA	NA
259	ENSG00000248120.1	ENSG00000248120	processed_pseudogene	RP11-301A5.2	NA	0.00047412594766383	-6.04942731282778	FALSE	-0.141316444355943	-1.60851970077743	0.108346862241862	NA	-5.39837601530184	0.167578416771555	1.01571021284931	0.310271490058998	NA	-5.15475934216472	NA	NA	NA	NA	NA	NA	NA
6085	ENSG00000171495.16	ENSG00000171495	protein_coding	MROH2B	133558	0.00214756558198278	-5.59370077293943	FALSE	-0.334670413171745	-2.14609980047916	0.032341286922079	NA	-4.28872684114647	-0.34997379501448	-1.22015844680565	0.222995030502299	NA	-4.86468758767812	NA	NA	NA	NA	NA	NA	NA
4739	ENSG00000039537.13	ENSG00000039537	protein_coding	C6	729	0.03722430976862	-2.98522904053427	FALSE	1.00962616023047	5.66835467030632	2.42803750290088e-08	NA	8.77279289124377	-0.592754239735123	-1.67589751547519	0.0943997796553629	NA	-4.25541457345656	NA	NA	NA	NA	NA	NA	NA
7731	ENSG00000182836.9	ENSG00000182836	protein_coding	PLCXD3	345557	5.3328728758604	5.13603136016509	TRUE	0.193938464657925	2.62894717615577	0.00882616766254342	0.0131195599284082	-4.23702967572296	0.146358583506474	1.41761022976519	0.156943748615468	0.353771444002156	-5.93586716390237	0.279044817227274	4.81237113237322	6.1036392900576	2.66160354667517e-09	6.06656054912739e-09	5.95121427265341	PM DEG
1562	ENSG00000251478.1	ENSG00000251478	processed_pseudogene	CTD-2122P11.1	NA	0.0597187739723397	-3.91683937629155	FALSE	-0.975213416360395	-4.34890002407695	1.6561214084446e-05	NA	2.70433574161545	0.319084799213953	0.725173873965964	0.468693487057417	NA	-5.07412334030813	NA	NA	NA	NA	NA	NA	NA
4194	ENSG00000083720.12	ENSG00000083720	protein_coding	OXCT1	5019	27.3852670974902	6.70725982022662	TRUE	0.00705572552663633	0.15980715294592	0.873096938251655	0.889452264697764	-7.94956890368351	0.110652409951999	2.25644815811043	0.024484957482704	0.103183122618845	-4.81464192898639	0.132594376304973	6.41354900029182	5.08542592393762	5.46941589775839e-07	1.05492389184276e-06	5.00906831188303	PM DEG
2065	ENSG00000248668.2	ENSG00000248668	processed_transcript	OXCT1-AS1	100874002	0.603818594585558	0.115915142419576	TRUE	-0.446785970639313	-5.39133096240074	1.07597322171259e-07	2.64985023344933e-07	7.19038969866381	-0.029052923127355	-0.222402143630295	0.824094035820733	0.908600871260115	-5.80395017816865	-0.263955965807733	-0.220959720809578	-4.57034861863745	6.86446120956808e-06	1.22081889247025e-05	-4.49784840852763	LIV DEG
532	ENSG00000240281.2	ENSG00000240281	processed_pseudogene	CTD-2062O1.1	NA	0.00387112597376551	-5.9539114786953	FALSE	-0.204399218754666	-2.01412905601918	0.0445261702775626	NA	-4.65779148850152	0.19014187212919	0.973230368312327	0.330921720861057	NA	-5.17381470410412	NA	NA	NA	NA	NA	NA	NA
5572	ENSG00000205765.8	ENSG00000205765	protein_coding	C5orf51	NA	7.3336694877921	5.29054102114474	TRUE	0.706611536880974	15.2255183532603	2.3870802056772e-43	1.57316765579754e-41	87.6402639566946	-0.148711070815554	-2.55726949754626	0.0108515048727085	0.0582128693622116	-3.68608352867198	0.566380649518103	4.96789276760768	16.9035155919768	2.74365641690619e-50	1.18899156293042e-48	14.9122460822814	PM DEG
3014	ENSG00000151876.12	ENSG00000151876	protein_coding	FBXO4	26272	2.5517003554095	2.88035088959964	TRUE	-0.674150634376639	-14.9976699175214	2.58082043887933e-42	1.52081494107221e-40	85.3822541467057	0.107888825829383	1.98763543278785	0.0474113268080026	0.161200035137142	-4.43997572719618	-0.46187064831512	2.56541564352823	-13.9068713623506	7.60963728494493e-36	1.01313540098328e-34	-12.4984757139987	LIV DEG
881	ENSG00000239694.1	ENSG00000239694	processed_pseudogene	RPSAP38	100130676	0.00129593415578223	-5.98985323958072	FALSE	-0.0797626208804722	-0.826303652889259	0.40902239510858	NA	-6.31579748770087	0.502788037974895	2.74469898634459	0.00628028061039184	NA	-2.36013673125034	NA	NA	NA	NA	NA	NA	NA
102	ENSG00000199487.1	ENSG00000199487	misc_RNA	Y_RNA	NA	0.00102212264385926	-6.04635568007444	FALSE	-0.163448365078267	-1.85836282463394	0.063699625895628	NA	-4.97465486100636	0.168299497306294	1.0197031588752	0.308375294836351	NA	-5.15093280377456	NA	NA	NA	NA	NA	NA	NA
1022	ENSG00000249266.1	ENSG00000249266	processed_pseudogene	MTHFD2P6	100130042	0.00129060533263682	-5.97948241469367	FALSE	-0.118160725958476	-1.20403623054456	0.229140074446095	NA	-5.9382720409521	0.309634668359218	1.64330092749192	0.10096578154304	NA	-4.42343576396847	NA	NA	NA	NA	NA	NA	NA
3258	ENSG00000260786.1	ENSG00000260786	lincRNA	RP11-112L7.1	NA	0.0122131060076304	-4.63103164816373	FALSE	-0.251988835273183	-1.36568291848269	0.172646943214694	NA	-5.36951332526206	-0.460947959162395	-1.23940251206016	0.215793109372019	NA	-4.69849747227146	NA	NA	NA	NA	NA	NA	NA
6610	ENSG00000112964.13	ENSG00000112964	protein_coding	GHR	2690	0.986786972454381	2.5618560503357	TRUE	0.0993430411698625	1.87547350193395	0.0613048166033483	0.0805030040498965	-5.48870211811826	0.0889424655476963	0.854643387288319	0.393168612234913	0.601885841204487	-5.95890656285001	0.171902898197965	2.25181488013019	4.43277534761991	1.1764570024055e-05	2.05811007091801e-05	4.38190575552348	PM DEG
932	ENSG00000248873.1	ENSG00000248873	processed_pseudogene	SERBP1P6	100420450	0.153277539603152	-2.93503099491638	FALSE	-0.210924941038662	-1.42731737965326	0.154106962858825	NA	-5.3672230644537	-0.597083779261483	-2.19871484774012	0.0283675198447651	NA	-3.4742287652012	NA	NA	NA	NA	NA	NA	NA
1408	ENSG00000250860.1	ENSG00000250860	processed_pseudogene	CTD-2265D6.2	NA	0.00285042292917253	-5.85145322524804	FALSE	-0.188904024054519	-1.60518251804025	0.109079279739175	NA	-5.34662360816945	0.25717953460878	1.11418500588108	0.265749121374415	NA	-5.0205114172202	NA	NA	NA	NA	NA	NA	NA
382	ENSG00000270513.1	ENSG00000270513	processed_pseudogene	RP11-116B13.1	NA	0.203316883526359	-3.81533734764972	FALSE	0.474019647270319	2.86909504324264	0.00428903683593471	NA	-2.34494379158294	-0.204240264264824	-0.607131224862262	0.544046641664703	NA	-5.14024036274847	NA	NA	NA	NA	NA	NA	NA
3431	ENSG00000198865.9	ENSG00000198865	protein_coding	CCDC152	100129792	1.80661093352507	2.52245196596459	TRUE	-0.0895552834145343	-1.32400427199242	0.186101078840674	0.221091049748664	-6.32316902164925	0.143186096203061	1.22348375622364	0.221738384000552	0.428785574578905	-5.57312639579835	-0.0378207000705077	2.20841287760643	-0.82389515774397	0.410441682423575	0.44717019837013	-0.823116612872829	Not DEG
5688	ENSG00000250722.5	ENSG00000250722	protein_coding	SEPP1	NA	48.2787043917101	7.56319992555948	TRUE	-0.101694681101455	-1.3881667503014	0.165698838680207	0.198953341976263	-7.19355758322182	-0.351765742167329	-2.86799458638305	0.00430995939369629	0.0302914255726396	-3.56078360509534	-0.246929715541028	7.24250134864749	-4.71467197444494	3.12845780896489e-06	5.69828125079605e-06	-4.66220076003645	LIV DEG
604	ENSG00000272234.1	ENSG00000272234	antisense	CTD-2325A15.5	NA	0.843058773624286	-1.18905162113036	FALSE	-0.343943193389705	-2.85337367121808	0.00450347781998613	NA	-2.61534750402819	0.204337574487766	0.960982921764866	0.337037391445525	NA	-5.19630272560049	NA	NA	NA	NA	NA	NA	NA
499	ENSG00000249092.1	ENSG00000249092	processed_pseudogene	CTD-2325A15.3	NA	0.0460816474235527	-5.1527828126859	FALSE	-0.3559449832741	-2.18199874697294	0.0295701930642542	NA	-4.09717987470861	0.422859490568207	1.27407635839473	0.203243714044271	NA	-4.72079546998665	NA	NA	NA	NA	NA	NA	NA
571	ENSG00000251163.1	ENSG00000251163	processed_pseudogene	PRELID3BP4	100420275	0.0277411980600214	-5.38342385154552	FALSE	0.0253817266545175	0.156510674428142	0.875693104767658	NA	-6.418394313487	0.274237706248741	0.87003908192826	0.384707457250618	NA	-5.10215578200526	NA	NA	NA	NA	NA	NA	NA
460	ENSG00000251656.1	ENSG00000251656	processed_pseudogene	PRELID3BP5	106480242	0.0749095563920414	-4.77267095951555	FALSE	-0.240396668493863	-1.29043883390798	0.197489333429254	NA	-5.47079337789273	-0.699147734630493	-1.89015087054116	0.0593310062054077	NA	-3.95085512883811	NA	NA	NA	NA	NA	NA	NA
571	ENSG00000249516.1	ENSG00000249516	processed_pseudogene	PRELID3BP6	100132940	0.0181115571870302	-5.63266427268357	FALSE	-0.0490844720999298	-0.3653829266667	0.714978693665227	NA	-6.46857992793903	0.318196504504834	1.23299665320076	0.218171549332533	NA	-4.86400606587767	NA	NA	NA	NA	NA	NA	NA
469	ENSG00000250711.1	ENSG00000250711	processed_pseudogene	PRELID3BP7	730974	0.0140067438609015	-5.73475601862487	FALSE	-0.0334736867666487	-0.264244007461298	0.791699793131404	NA	-6.54511519036417	0.10112659589195	0.403914446456378	0.686452847986376	NA	-5.44179648382044	NA	NA	NA	NA	NA	NA	NA
811	ENSG00000271788.1	ENSG00000271788	lincRNA	CTD-2201E18.5	NA	0.413963105167685	-1.77103086573207	FALSE	0.291347110221494	2.72128660943351	0.00672752213163856	NA	-2.91186664521499	-0.0985630732853998	-0.472149306768643	0.637031602826449	NA	-5.39558872185852	NA	NA	NA	NA	NA	NA	NA
2784	ENSG00000177738.3	ENSG00000177738	sense_overlapping	CTD-2201E18.3	NA	0.701804603953441	0.826445517555869	TRUE	-0.0447783287793836	-0.841013588749817	0.400738682950074	0.444786297891334	-6.57109818114789	-0.11951974502719	-1.28512391291719	0.19935952292536	0.410897379918744	-5.16597478013231	-0.168123575241047	0.524472405844786	-4.9277190525618	1.25230852738944e-06	2.34984345100351e-06	-4.84717674274717	LIV DEG
553	ENSG00000251131.1	ENSG00000251131	antisense	CTD-2035E11.3	NA	0.374102068695954	-2.85169555917109	FALSE	-0.423432783870088	-3.08820459918368	0.00212458949116137	NA	-1.77206873268186	-0.145283519379845	-0.529656389553512	0.596591434753006	NA	-5.24844512490266	NA	NA	NA	NA	NA	NA	NA
920	ENSG00000272382.1	ENSG00000272382	lincRNA	CTD-2035E11.4	NA	0.0252237529473212	-5.14544069936712	FALSE	-0.653212986797172	-4.02125674938784	6.67405261794725e-05	NA	1.34556797001732	0.00040307653074594	0.00123095547621746	0.999018343683959	NA	-5.37066633640573	NA	NA	NA	NA	NA	NA	NA
2386	ENSG00000177721.4	ENSG00000177721	protein_coding	ANXA2R	389289	0.776824040122866	0.754531989995528	TRUE	-0.378348111103383	-6.20287624256744	1.15563650269094e-09	3.39218679262203e-09	11.4810408242257	-0.228879375117552	-2.06412085429398	0.0395350581736565	0.143237567334082	-3.94567012331337	-0.340543934901315	0.441872047819305	-8.91639986097926	2.4335683665269e-17	9.28084815967027e-17	-8.4709705158823	LIV DEG
2773	ENSG00000215068.7	ENSG00000215068	antisense	AC025171.1	NA	0.79434840274558	0.789437718399444	TRUE	-0.18573250464773	-2.46492895307456	0.0140360014297982	0.0203280352055439	-3.91591554938604	-0.213619092228893	-1.67059642993716	0.0954435853025243	0.257104175564224	-4.64344956810085	-0.170024477482063	0.474307912075718	-3.85308915394149	0.000131541487759913	0.000210916778157987	-3.82355452131228	LIV DEG
1047	ENSG00000272144.1	ENSG00000272144	lincRNA	CTD-2035E11.5	NA	0.374044886207809	-1.75875468250973	FALSE	-0.089524644557291	-0.7280349952146	0.466929864052337	NA	-6.24500850294915	0.10940464265027	0.479295015108388	0.631943809731066	NA	-5.40676457597667	NA	NA	NA	NA	NA	NA	NA
8516	ENSG00000172262.11	ENSG00000172262	protein_coding	ZNF131	7690	4.67840790065532	5.30530279825433	TRUE	0.0229297720420472	1.23757730186174	0.216448400503113	0.254062359909192	-6.90742899299238	0.0161138281997651	0.555147619470994	0.579048460369008	0.751295811328542	-6.7360061526808	-0.004148437069788	4.96435784426187	-0.34476552462359	0.730470336706148	0.756521097876377	-0.344499945906378	Not DEG
153	ENSG00000278487.1	ENSG00000278487	processed_pseudogene	RP11-447H19.4	NA	0.0463794059278507	-5.70316340354687	FALSE	-0.364476754591219	-2.88764036512429	0.0040480396844506	NA	-2.5098584242063	-0.142129727422184	-0.563029256966542	0.573673941919705	NA	-5.37230263143632	NA	NA	NA	NA	NA	NA	NA
3619	ENSG00000177453.7	ENSG00000177453	protein_coding	NIM1K	167359	3.80061243904069	3.69680590122782	TRUE	0.468604255964175	14.5376993150531	3.02539808917909e-40	1.40974221534325e-38	80.646346978928	-0.0323027316420915	-0.601841804159307	0.547559377679481	0.728208878783518	-6.36640144740965	0.334842744911054	3.37170123467138	14.5720351069255	1.45368454904173e-39	2.56738491579737e-38	13.161907729426	PM DEG
1103	ENSG00000249779.1	ENSG00000249779	processed_pseudogene	RP11-447H19.3	NA	1.70763653790118	0.749975796547957	TRUE	0.158615761062625	2.24774589606187	0.0250234856173498	0.0349628055105366	-4.4467535464408	-0.206361798190356	-1.93444392419045	0.0536371540969043	0.175404853133407	-4.18777273828753	-0.0126308914494032	0.453856787320527	-0.302172275189971	0.762688004244369	0.786836820934954	-0.301952852871301	Not DEG
308	ENSG00000249888.1	ENSG00000249888	processed_pseudogene	RP11-447H19.2	NA	0.00288549062999045	-5.99791221121368	FALSE	-0.114595816440378	-1.19054700273224	0.23439125060263	NA	-5.95658602712848	0.128982890837016	0.709800298580326	0.478167522889556	NA	-5.36995328275257	NA	NA	NA	NA	NA	NA	NA
1362	ENSG00000247763.2	ENSG00000247763	processed_pseudogene	RP11-447H19.1	NA	0.00461041676006672	-5.79306637734367	FALSE	-0.143733732298896	-1.14432931906411	0.253029621081571	NA	-5.94183107743447	-0.120952937975429	-0.511529507754709	0.609212064207879	NA	-5.42222233493616	NA	NA	NA	NA	NA	NA	NA
2497	ENSG00000261604.1	ENSG00000261604	antisense	CTD-2636A23.2	NA	0.155262739214632	-1.60429679948535	FALSE	-0.582704650483935	-4.35176600597681	1.63539130849753e-05	NA	2.58163677214031	-0.598040811877963	-2.42101018302843	0.0158418218903605	NA	-3.06245579641821	NA	NA	NA	NA	NA	NA	NA
4702	ENSG00000112972.14	ENSG00000112972	protein_coding	HMGCS1	3157	36.7740424052263	7.31224073340931	TRUE	-0.64249772734797	-9.97550793016677	1.64263949775284e-21	1.30394140994226e-20	37.3991338068249	-0.110696872514034	-1.26251359209481	0.207367945861395	0.420359227165371	-6.71002182893033	-0.382179675342812	7.02032833502696	-8.66222041482456	1.16022139910936e-16	4.25808141980169e-16	-8.28712146070347	LIV DEG
579	ENSG00000188850.9	ENSG00000188850	transcribed_processed_pseudogene	RP11-159F24.2	NA	0.0221168068284639	-5.45814669481234	FALSE	-0.289203987241325	-1.93267606950196	0.0538353870321557	NA	-4.67290931267653	0.240220100394024	0.791030896854163	0.429310830314862	NA	-5.17174966771436	NA	NA	NA	NA	NA	NA	NA
4524	ENSG00000151882.11	ENSG00000151882	protein_coding	CCL28	56477	0.37242434397314	0.619928322828962	TRUE	0.0496170054274403	0.694040628795461	0.487976121482243	0.531147788437043	-6.67099487580762	0.113423091752936	0.943677405669193	0.345802203493828	0.557919891314211	-5.52880874096616	0.0985910832376993	0.306555855548622	2.02726912593545	0.0432872325966208	0.0542500884682785	2.02092786786074	Not DEG
3158	ENSG00000151881.14	ENSG00000151881	protein_coding	TMEM267	64417	3.10084360328918	3.25811922052626	TRUE	-0.077741356262397	-2.17271221709156	0.0302666450850751	0.0417644561199376	-4.97838107972976	-0.0910558506199409	-1.85196636882178	0.0646353434228807	0.198283162719119	-4.77287448665424	-0.0210358014311031	2.93678889666179	-1.08653227627315	0.277916882221527	0.31170200865022	-1.08501077678665	Not DEG
823	ENSG00000249492.1	ENSG00000249492	processed_transcript	RP11-159F24.3	NA	1.39247380471755	-0.0109053817884455	TRUE	-0.401073818154851	-6.09296414389476	2.20137964687803e-09	6.30519718788311e-09	10.9347020548778	-0.136784820774091	-1.04594022060556	0.296107226760199	0.509493738535261	-5.27906601996297	-0.533355860540784	-0.31356916975831	-12.5092863982416	2.74370057585209e-31	2.65607085044516e-30	-11.6347571041671	LIV DEG
3011	ENSG00000172244.8	ENSG00000172244	protein_coding	C5orf34	375444	0.972058772002019	1.38021237301244	TRUE	-0.480388984270104	-6.6667901258811	6.87375083666617e-11	2.22550044306203e-10	14.1394401898985	0.140690472874799	1.25862814277635	0.208767396681676	0.421958082627912	-5.33524381327655	-0.258130921537801	1.06389597071217	-5.75536506266359	1.49375878012012e-08	3.22594042801945e-08	-5.66227878693304	LIV DEG
1382	ENSG00000249855.1	ENSG00000249855	processed_pseudogene	EEF1A1P19	100421796	0.841510828185965	0.11825555976971	TRUE	-0.200338144721597	-2.43877432536722	0.0150809148629362	0.0217579454358191	-3.88640173679516	-0.0510800876690221	-0.353689664426515	0.723724456786749	0.848656236998009	-5.75559925734455	-0.00290833557780475	0.664690082341063	-0.0710195933757468	0.943418829671877	0.950757703556506	-0.0709735208007905	Not DEG
572	ENSG00000248554.1	ENSG00000248554	antisense	RP11-159F24.6	NA	0.153984358478753	-3.76662166917274	FALSE	-0.15291744400758	-0.924439461699548	0.355699424444215	NA	-5.87277434183734	-0.443474469571069	-1.39809976907963	0.162719189019993	NA	-4.55295633955351	NA	NA	NA	NA	NA	NA	NA
512	ENSG00000248240.1	ENSG00000248240	antisense	RP11-159F24.5	NA	0.64577681594934	-1.69564586530738	FALSE	0.370250232639767	3.51815552578018	0.000473823477296549	NA	-0.532093777075592	-0.189293839509758	-0.921668578010625	0.357157600275642	NA	-5.14589197232578	NA	NA	NA	NA	NA	NA	NA
3391	ENSG00000172239.13	ENSG00000172239	protein_coding	PAIP1	10605	16.2035133542001	5.74413536484485	TRUE	0.0259053321056248	0.742319291281956	0.458239309972163	0.501762557063204	-7.47950987112894	-0.00434845918038698	-0.109151373701386	0.913127365040996	0.956025718163288	-7.01815254640517	0.0283549589369123	5.15987849389945	1.40366893437567	0.161184919416785	0.187425332235953	1.40109749895335	Not DEG
6580	ENSG00000248092.7	ENSG00000248092	antisense	NNT-AS1	100652772	4.46355560635199	4.845046212934	TRUE	0.378941072248284	11.434201306549	4.41888459059681e-27	5.86826764055716e-26	50.4855811379077	-0.163807014397487	-3.21265820896634	0.00140218431294604	0.0134071617206392	-1.73893463859658	0.303606964101007	4.53145065344564	12.7569136249451	5.44854709282618e-32	5.526456462883e-31	11.7718968031188	PM DEG
1177	ENSG00000279557.1	ENSG00000279557	TEC	CTD-2210P15.3	NA	0.620846694430773	-0.589349878321489	TRUE	0.612406605002061	6.98264694846434	9.17353919741697e-12	3.19345436434682e-11	16.248248572382	-0.0916113358160163	-0.5875151763157	0.557129921696472	0.735909153658754	-5.53408540718999	0.447687934948432	0.669505288180929	10.3661475703347	2.55873267238087e-22	1.33008604918212e-21	9.71672732878837	PM DEG
994	ENSG00000249286.1	ENSG00000249286	processed_pseudogene	AMD1P3	728931	0.925458977843293	-0.238418609402199	TRUE	0.578638784818196	7.48064456432643	3.30708308490584e-13	1.30719997498474e-12	19.4520932238716	-0.187916172841558	-1.37195990937574	0.170707248046535	0.373841804598803	-4.91372357614187	0.421514716296018	0.711216653929495	9.98928590144627	6.29211614793468e-21	3.01773293860711e-20	9.38499209407331	PM DEG
8245	ENSG00000112992.16	ENSG00000112992	protein_coding	NNT	23530	17.7268734284882	7.14356550645975	TRUE	-0.239641105467209	-9.10192353024803	2.05926097281179e-18	1.25507536386728e-17	30.3503891583414	-0.0290547405562871	-0.827488499567154	0.408365321105755	0.615618069407272	-7.07839203313235	-0.115639899473297	6.81443672541844	-6.91084142349243	1.78145493001628e-11	4.69163449919687e-11	-6.72289783920118	LIV DEG
467	ENSG00000224993.3	ENSG00000224993	processed_pseudogene	RPL29P12	283412	0.0173776936551433	-5.68157750272319	FALSE	0.0152762632627044	0.112131383753717	0.910763825557484	NA	-6.53830065983852	0.292540912536331	1.1502185360368	0.250618078593953	NA	-4.94270974472269	NA	NA	NA	NA	NA	NA	NA
339	ENSG00000249276.1	ENSG00000249276	lincRNA	RP11-8L21.1	NA	0.0231873001045071	-5.63748543910201	FALSE	-0.30176827667805	-2.23298905242198	0.025987435079596	NA	-4.09702853002064	-0.154664976236309	-0.579131598727957	0.562768013150882	NA	-5.33495976007583	NA	NA	NA	NA	NA	NA	NA
108	ENSG00000212561.1	ENSG00000212561	snRNA	RNU6-381P	106480576	0	-6.05392717347678	FALSE	-0.152887514971211	-1.77178663803609	0.0770334299130336	NA	-5.12896206190441	0.195218323272989	1.21646857861348	0.224395419341199	NA	-4.96138680449924	NA	NA	NA	NA	NA	NA	NA
3011	ENSG00000070193.4	ENSG00000070193	protein_coding	FGF10	2255	0.415908411850485	-0.248062222857106	TRUE	0.508676941192055	3.45327680627896	0.000600399985257213	0.00102555201357419	-0.971744383758571	0.0125122045844688	0.0460758228209815	0.963268694007412	0.98263811465555	-5.82066581444438	0.606978970668155	-0.558485963205106	5.60334670984275	3.68557121713152e-08	7.72723454623901e-08	5.50529188210065	PM DEG
1894	ENSG00000248464.1	ENSG00000248464	antisense	FGF10-AS1	101927075	0.0511264212241471	-3.66196676249968	FALSE	0.184752125449378	1.05556659431521	0.291671401105989	NA	-5.77390978459619	-0.0873941591228248	-0.246350712967694	0.805514503679046	NA	-5.27005348249926	NA	NA	NA	NA	NA	NA	NA
806	ENSG00000249203.1	ENSG00000249203	lincRNA	RP11-473L15.3	NA	0.470068267386665	-1.72365731087864	FALSE	0.0611903950719651	0.501682840686104	0.616109452652919	NA	-6.43634800391741	-0.450005601631184	-1.99287701409525	0.0468322261200029	NA	-3.86105952356966	NA	NA	NA	NA	NA	NA	NA
449	ENSG00000250418.1	ENSG00000250418	lincRNA	RP11-503D12.1	NA	0.814015397012341	-1.88048026765838	FALSE	0.871974069452893	6.92795394083626	1.30701370505541e-11	NA	15.9382222918572	-0.251376573986444	-1.07184088847073	0.284322103345535	NA	-5.03333416740343	NA	NA	NA	NA	NA	NA	NA
294	ENSG00000263556.2	ENSG00000263556	misc_RNA	RN7SL383P	106479363	0.00328100483023947	-6.00356799848973	FALSE	-0.146744487516954	-1.54428596451164	0.123145970821828	NA	-5.4872564365128	0.304491741563728	1.6984872787149	0.0900542338474718	NA	-4.34837022003122	NA	NA	NA	NA	NA	NA	NA
2211	ENSG00000251141.5	ENSG00000251141	antisense	RP11-53O19.1	NA	7.1623240644345	3.91268558007472	TRUE	-0.420274211674686	-10.2726617581577	1.31602862349629e-22	1.15665083215887e-21	40.3963777207503	-0.0170584733629774	-0.278988950694131	0.780371676865823	0.884715746549386	-6.53730039350114	-0.390016783087155	3.62293226958525	-15.4496482339157	1.95889862596836e-44	5.09384276115691e-43	-13.9837494492656	LIV DEG
591	ENSG00000248779.1	ENSG00000248779	lincRNA	RP11-53O19.2	NA	0.0149019882417457	-5.64785879513588	FALSE	-0.429365993601923	-3.08162397968795	0.00217121917495122	NA	-1.92179722279757	-0.212241691849247	-0.779498895921286	0.43606433366896	NA	-5.23158265014638	NA	NA	NA	NA	NA	NA	NA
6202	ENSG00000112996.10	ENSG00000112996	protein_coding	MRPS30	10884	17.8438400770532	6.7185630221649	TRUE	0.11573719398603	3.67468303691066	0.000263627640823906	0.000469053216285092	-1.2949512461549	-0.0437140822778125	-1.11008828592302	0.267508524096949	0.47881739802614	-6.69038727413384	0.119543367280976	6.40003989384145	5.90348303629417	7.42762908876805e-09	1.63926099495559e-08	5.78095832429522	PM DEG
2517	ENSG00000272335.1	ENSG00000272335	lincRNA	RP11-53O19.3	NA	12.0690647295669	4.81757932712923	TRUE	0.420348955132413	9.02194961998904	3.86908107160838e-18	2.29894385090746e-17	30.0960040670775	-0.0597153460356316	-0.970834641696346	0.3321123089126	0.545055946861834	-6.33955508946145	0.341438455266854	4.5102977510509	11.0831618389634	2.41854062945023e-25	1.53942708202871e-24	10.4023652559705	PM DEG
820	ENSG00000248148.1	ENSG00000248148	lincRNA	RP11-357F12.1	NA	0.0019785252570482	-5.96647031097726	FALSE	-0.247642412768067	-2.48081947381863	0.0134329234830794	NA	-3.63563830373837	0.0481362733927434	0.248881313952754	0.803557461392699	NA	-5.55094213428492	NA	NA	NA	NA	NA	NA	NA
13704	ENSG00000164588.6	ENSG00000164588	protein_coding	HCN1	348980	6.13713822726588	5.87870074559608	TRUE	-0.209011328647123	-2.98189963188433	0.00300311776173396	0.00473405039116855	-3.46971508223785	-0.465592660808281	-4.54713639045133	6.8700800188114e-06	0.000217569674847238	2.88629911851821	-0.0390462370357	5.54961408559727	-0.729788948357965	0.465866975614282	0.502268999721682	-0.729220201868739	Not DEG
2068	ENSG00000250422.1	ENSG00000250422	processed_pseudogene	RP11-484L7.1	NA	0.00609298914653516	-5.61411393312791	FALSE	-0.254222836516824	-1.60807215834693	0.108444857951248	NA	-5.24914854372644	0.0619124121041825	0.223420031664918	0.823302253642175	NA	-5.46024003884352	NA	NA	NA	NA	NA	NA	NA
2023	ENSG00000250017.1	ENSG00000250017	processed_pseudogene	RP11-484L7.2	NA	0.00479022877266186	-5.65619464215367	FALSE	-0.461671581711313	-3.29080725854164	0.00106889924925955	NA	-1.29422212277486	0.0337335085281451	0.131376769245943	0.895531492549942	NA	-5.4929662842632	NA	NA	NA	NA	NA	NA	NA
563	ENSG00000250122.1	ENSG00000250122	lincRNA	CTD-2013M15.1	NA	0.0007393913164575	-6.03620003214937	FALSE	-0.160607349002278	-1.80413161673515	0.0718068735725351	NA	-5.0672263934795	0.162058046379077	0.985173307672472	0.325027893432393	NA	-5.17906768854454	NA	NA	NA	NA	NA	NA	NA
5257	ENSG00000170571.11	ENSG00000170571	protein_coding	EMB	133418	3.30041706495361	4.04379456658835	TRUE	-0.44358405933136	-8.78447636588379	2.45972178380687e-17	1.37296607747848e-16	28.39533206925	-0.107666438797819	-1.32975039791725	0.184222691344595	0.391760256875242	-5.73399971540694	-0.355818894923035	3.6699675772772	-10.6411563064883	1.40506446907564e-23	7.98072191873232e-23	-10.0080415135912	LIV DEG
283	ENSG00000271455.1	ENSG00000271455	processed_pseudogene	RP11-269M20.2	NA	0	-6.05392717347678	FALSE	-0.152887514971211	-1.77178663803609	0.0770334299130336	NA	-5.12896206190441	0.195218323272989	1.21646857861348	0.224395419341199	NA	-4.96138680449924	NA	NA	NA	NA	NA	NA	NA
479	ENSG00000213956.4	ENSG00000213956	processed_pseudogene	RP11-269M20.1	NA	0.000395360602576127	-6.04021241456777	FALSE	-0.142016434349187	-1.61949025729419	0.105966610697007	NA	-5.376194266119	0.215064567901684	1.31568916848241	0.188897105998591	NA	-4.84886933069544	NA	NA	NA	NA	NA	NA	NA
408	ENSG00000271752.1	ENSG00000271752	lincRNA	RP11-269M20.3	NA	0.325973985258099	-3.05108962365389	FALSE	0.0456814759575271	0.313022819489935	0.75439266130197	NA	-6.30076225465133	-0.0885778078115664	-0.305462813556687	0.760144139951318	NA	-5.3064547040028	NA	NA	NA	NA	NA	NA	NA
10056	ENSG00000151883.17	ENSG00000151883	protein_coding	PARP8	79668	5.64675834029425	5.72769668087526	TRUE	-0.0943967255538199	-3.11271214613643	0.00195891725593838	0.00315068003872701	-2.97165777448234	-0.00302792618672685	-0.060232325491347	0.951995296871368	0.976770047587406	-7.02260823650669	-0.0139984389118148	5.4107464486374	-0.671308225866968	0.502328145821197	0.538199843254672	-0.67083107965674	Not DEG
794	ENSG00000249405.1	ENSG00000249405	lincRNA	RP11-317O24.1	NA	0.0286656385122163	-5.19464155915359	FALSE	-0.435239687764856	-2.86152901271044	0.00439105135086316	NA	-2.46046759236386	-0.0516316673228976	-0.17485561089174	0.861265723800347	NA	-5.37334892015355	NA	NA	NA	NA	NA	NA	NA
136	ENSG00000270830.1	ENSG00000270830	processed_pseudogene	RP11-317O24.3	NA	0.000396688578738135	-6.05085554072345	FALSE	-0.151067073224693	-1.74242515863321	0.0820433221444952	NA	-5.17840333826342	0.204771998524881	1.26994444892351	0.204710557926992	NA	-4.90245209210907	NA	NA	NA	NA	NA	NA	NA
382	ENSG00000251601.1	ENSG00000251601	lincRNA	RP11-317O24.2	NA	0.000205766967763784	-6.05085554072345	FALSE	-0.1565105323545	-1.7995254493321	0.0725328857171168	NA	-5.07976259255739	0.19996898886336	1.2434403513178	0.214303551803157	NA	-4.9322174207148	NA	NA	NA	NA	NA	NA	NA
569	ENSG00000250360.1	ENSG00000250360	lincRNA	CTD-2089N3.1	NA	0.00220913789797141	-5.99906813784073	FALSE	-0.151831407103948	-1.57655320629426	0.115525071967261	NA	-5.43422005631976	0.35390001591902	1.93226083287082	0.0539066568739996	NA	-3.98261779954043	NA	NA	NA	NA	NA	NA	NA
606	ENSG00000251573.2	ENSG00000251573	lincRNA	CTD-2089N3.2	NA	0.00354562033723603	-5.95768576664124	FALSE	-0.22073280027912	-2.10829293013381	0.0354980588420286	NA	-4.46543214130136	0.326193784975783	1.6594030326708	0.0976780649554274	NA	-4.39801699618061	NA	NA	NA	NA	NA	NA	NA
432	ENSG00000248918.2	ENSG00000248918	lincRNA	CTD-2089N3.3	NA	0.00349133944078691	-6.00119902092901	FALSE	-0.209009712388088	-2.1263536551001	0.0339585752962681	NA	-4.44182585375323	0.0555293689553386	0.301991197082378	0.762787630165079	NA	-5.55111056951178	NA	NA	NA	NA	NA	NA	NA
107	ENSG00000207060.1	ENSG00000207060	snRNA	RNU6-480P	106480583	0	-6.05392717347678	FALSE	-0.152887514971211	-1.77178663803609	0.0770334299130336	NA	-5.12896206190441	0.195218323272989	1.21646857861348	0.224395419341199	NA	-4.96138680449924	NA	NA	NA	NA	NA	NA	NA
472	ENSG00000278734.1	ENSG00000278734	processed_pseudogene	CTD-2054H24.1	NA	0.000221722817224624	-6.04778390797011	FALSE	-0.162560229817014	-1.86132780905324	0.063279180744832	NA	-4.96868497131958	0.178477405137577	1.10743301829097	0.268653152650965	NA	-5.0698266582417	NA	NA	NA	NA	NA	NA	NA
107	ENSG00000206606.1	ENSG00000206606	snRNA	RNU6-1296P	106480132	0	-6.05392717347678	FALSE	-0.152887514971211	-1.77178663803609	0.0770334299130336	NA	-5.12896206190441	0.195218323272989	1.21646857861348	0.224395419341199	NA	-4.96138680449924	NA	NA	NA	NA	NA	NA	NA
482	ENSG00000240627.1	ENSG00000240627	processed_pseudogene	CTD-2312P21.1	NA	0.00032615345097828	-6.04942731282778	FALSE	-0.158145315183717	-1.8015778051347	0.072208657674239	NA	-5.0758287673408	0.201851237443963	1.24873712328857	0.21236087115976	NA	-4.92629522363708	NA	NA	NA	NA	NA	NA	NA
7152	ENSG00000259663.2	ENSG00000259663	antisense	CTD-2314G24.2	NA	0.00128277433817357	-5.69319933937177	FALSE	-0.131404567204273	-0.976838048238272	0.329117414809275	NA	-6.10558116311826	0.34221481199675	1.34227968605318	0.180130404368318	NA	-4.7524367776407	NA	NA	NA	NA	NA	NA	NA
2882	ENSG00000016082.14	ENSG00000016082	protein_coding	ISL1	3670	0.000947258582272186	-5.92999040826664	FALSE	-0.229293099863018	-2.08066304960298	0.0379686320852621	NA	-4.517587867034	0.113860508548445	0.539231684908226	0.589973304956621	NA	-5.44263772120499	NA	NA	NA	NA	NA	NA	NA
589	ENSG00000249338.1	ENSG00000249338	processed_pseudogene	HMGB1P47	100873897	0.00083731041596175	-6.03350808972545	FALSE	-0.149998992076858	-1.61120765162406	0.107759775546649	NA	-5.39223816689334	0.314602515300141	1.82158595390323	0.0691308314293598	NA	-4.16449837739343	NA	NA	NA	NA	NA	NA	NA
432	ENSG00000248891.2	ENSG00000248891	processed_pseudogene	CTD-2335O3.2	NA	0.00254588618995588	-6.00047344822594	FALSE	-0.203586180618261	-2.12491305613268	0.0340792340855569	NA	-4.44021416257955	0.105975176676779	0.57685245208976	0.564305537645456	NA	-5.44473649642871	NA	NA	NA	NA	NA	NA	NA
941	ENSG00000251125.1	ENSG00000251125	lincRNA	CTD-2335O3.3	NA	0.000156775674912997	-6.04635568007444	FALSE	-0.160395930006264	-1.83572179985156	0.066987090724785	NA	-5.01533460686555	0.247926016439462	1.52318236926387	0.12836182005272	NA	-4.59749870662185	NA	NA	NA	NA	NA	NA	NA
82	ENSG00000251873.1	ENSG00000251873	rRNA	RNA5SP182	100873444	0	-6.05392717347678	FALSE	-0.152887514971211	-1.77178663803609	0.0770334299130336	NA	-5.12896206190441	0.195218323272989	1.21646857861348	0.224395419341199	NA	-4.96138680449924	NA	NA	NA	NA	NA	NA	NA
918	ENSG00000249270.1	ENSG00000249270	processed_pseudogene	KATNBL1P4	100128982	8.56241630563895e-05	-6.05085554072345	FALSE	-0.1565105323545	-1.7995254493321	0.0725328857171168	NA	-5.07976259255739	0.19996898886336	1.2434403513178	0.214303551803157	NA	-4.9322174207148	NA	NA	NA	NA	NA	NA	NA
454	ENSG00000279470.1	ENSG00000279470	TEC	RP11-182I21.2	NA	0	-6.05392717347678	FALSE	-0.152887514971211	-1.77178663803609	0.0770334299130336	NA	-5.12896206190441	0.195218323272989	1.21646857861348	0.224395419341199	NA	-4.96138680449924	NA	NA	NA	NA	NA	NA	NA
759	ENSG00000248789.5	ENSG00000248789	lincRNA	CTD-2203A3.1	NA	0.000207122481385417	-6.04942731282778	FALSE	-0.158145315183717	-1.8015778051347	0.072208657674239	NA	-5.0758287673408	0.201851237443963	1.24873712328857	0.21236087115976	NA	-4.92629522363708	NA	NA	NA	NA	NA	NA	NA
293	ENSG00000244621.1	ENSG00000244621	processed_pseudogene	RPS17P11	100271072	0.000804808686202378	-6.04848656316272	FALSE	-0.159205077170396	-1.79949160208722	0.0725382428561185	NA	-5.0793044980858	0.202996603970564	1.2501029799929	0.211861996031208	NA	-4.92466145153541	NA	NA	NA	NA	NA	NA	NA
1552	ENSG00000250827.1	ENSG00000250827	processed_pseudogene	MFSD4BP1	100128154	0.0919787794629282	-3.23914472318595	FALSE	-1.04441609647601	-4.8416934740848	1.71438658829164e-06	NA	4.79336982662997	-0.664966999457094	-1.66449181392092	0.0966570731998822	NA	-4.25844931893532	NA	NA	NA	NA	NA	NA	NA
593	ENSG00000248898.1	ENSG00000248898	antisense	CTD-2288O8.1	NA	0.586175711935375	-1.92365811633116	FALSE	-0.745242971827728	-3.92338362917423	9.94119456098624e-05	NA	0.94585668962839	0.294608564070458	0.91933972433998	0.358372798170212	NA	-5.12712549156048	NA	NA	NA	NA	NA	NA	NA
18566	ENSG00000213949.8	ENSG00000213949	protein_coding	ITGA1	3672	1.15185035269107	4.28486692758374	TRUE	-0.192550536108556	-2.36990685429828	0.0181677171194679	0.0259110129887645	-4.69323347619378	-0.0180975375505397	-0.155474073001644	0.876511979448041	0.937252199542182	-6.63723781753973	-0.137803984710102	4.06672407973304	-2.42393822314823	0.0157944075713155	0.0208043840368591	-2.41363195559116	LIV DEG
4349	ENSG00000152684.10	ENSG00000152684	protein_coding	PELO	53918	3.45984817152813	3.87296820796634	TRUE	0.108554074377702	3.7021576044296	0.000237325087160928	0.000424576086164012	-0.67986023747666	-0.228697924382262	-5.00414451143344	7.85020990958101e-07	3.72476423708706e-05	5.41991237409391	0.0748042652728799	3.6720193377994	3.64711848803222	0.000300343409192124	0.000467678829557478	3.61500363354202	PM DEG
289	ENSG00000251237.1	ENSG00000251237	processed_pseudogene	B3GNTL1P1	106481968	0.085122132377353	-5.03280007831764	FALSE	0.184665021160048	1.03473160945163	0.301289909956992	NA	-5.7926051910969	0.580365783795483	1.65241555024335	0.0990940693178936	NA	-4.27185435594584	NA	NA	NA	NA	NA	NA	NA
571	ENSG00000241809.1	ENSG00000241809	processed_pseudogene	CTD-2207L17.1	NA	0	-6.05392717347678	FALSE	-0.152887514971211	-1.77178663803609	0.0770334299130336	NA	-5.12896206190441	0.195218323272989	1.21646857861348	0.224395419341199	NA	-4.96138680449924	NA	NA	NA	NA	NA	NA	NA
611	ENSG00000249899.5	ENSG00000249899	antisense	CTD-2175A23.1	NA	0.896299490174665	-2.05728485814549	TRUE	-1.20174300306401	-7.33158211668281	9.10909850729762e-13	3.47651053440161e-12	18.4930812804603	-0.607546696345435	-2.23672810585434	0.0257557557353226	0.106564250455848	-3.42437473285714	-0.905590337373338	-2.36726725596823	-8.51420635231132	1.89690542241832e-16	6.86165337134597e-16	-8.22842529705334	LIV DEG
7910	ENSG00000164171.10	ENSG00000164171	protein_coding	ITGA2	3673	5.34584699802348	4.5940811216747	TRUE	-0.327492849678598	-3.82162169425677	0.000149126918326003	0.000272386458054446	-0.376491870913997	-0.162154186231419	-1.23184245775277	0.21860209371739	0.428785574578905	-6.06592636726435	-0.258951021390771	4.27931671741122	-3.83936703125488	0.000146619498689251	0.000234173398356853	-3.79672633047742	LIV DEG
453	ENSG00000272123.1	ENSG00000272123	antisense	CTD-2366F13.2	NA	1.53283206384259	-0.818506146268234	TRUE	0.728791289549248	6.87447678388711	1.84366964785306e-11	6.26652175455197e-11	15.5799189423653	-0.170401839477555	-0.928003403307496	0.353865272853313	0.56566569799092	-5.32009874462217	0.78520508875981	-1.12705745308329	11.1933926949827	1.6832488689394e-25	1.08384194284238e-24	10.4368376333267	PM DEG
6010	ENSG00000164172.18	ENSG00000164172	protein_coding	MOCS2	4338	6.50850540865468	5.23676906131655	TRUE	0.205778996381855	6.13970035125001	1.67566147094604e-09	4.84994629970419e-09	10.5032057714189	0.00357284906732565	0.0838788058174255	0.933187240652799	0.967113543687748	-6.90014643661616	0.211598032745378	4.92547646673621	10.6708742033475	1.44073335294127e-23	8.1704498272305e-23	10.0055606139242	PM DEG
3194	ENSG00000247796.2	ENSG00000247796	antisense	CTD-2366F13.1	NA	1.55474280619088	2.2827180465507	TRUE	-0.00304615921468965	-0.0672470899463386	0.946411634490309	0.953851268587065	-7.16110467207497	-0.077590895744016	-0.940941073232159	0.34720131075766	0.559451879737855	-5.81570788883174	0.00626565034586457	1.96166682469206	0.199360303724454	0.842075034553126	0.860043118187079	0.199239970061297	Not DEG
616	ENSG00000213940.4	ENSG00000213940	processed_pseudogene	RP11-94D20.1	NA	0.0152406311203674	-5.65755347296699	FALSE	0.579848613300161	4.14679312463537	3.95539174483889e-05	NA	1.79236636723036	0.612415728121255	2.39090306028914	0.0171855851987632	NA	-3.12062858695478	NA	NA	NA	NA	NA	NA	NA
437	ENSG00000240052.1	ENSG00000240052	processed_pseudogene	RP11-289K10.1	NA	0.00100149076719987	-6.01728275739875	FALSE	-0.0965702200500995	-1.08141659885631	0.280028394766509	NA	-6.08055716808694	0.285281993353168	1.68725792456064	0.0921937785269825	NA	-4.36396759280028	NA	NA	NA	NA	NA	NA	NA
2969	ENSG00000134363.11	ENSG00000134363	protein_coding	FST	10468	0.104612449804189	-1.95083682705402	FALSE	0.414042203616916	2.87455215081088	0.00421680059531279	NA	-2.48553769457429	-0.519438443050592	-1.9869774701371	0.0474844447565736	NA	-3.85705550864211	NA	NA	NA	NA	NA	NA	NA
1176	ENSG00000164258.11	ENSG00000164258	protein_coding	NDUFS4	4724	28.4586845761156	5.00913388439194	TRUE	-0.58791041977751	-12.7520507052704	1.76043090255787e-32	3.87936622329288e-31	62.8225948896563	0.0762719614143412	1.68579536642048	0.092475431770781	0.251940471231278	-5.42522084653187	-0.393622149855368	4.73349365346721	-15.9320138035119	9.88687119434148e-45	2.64403533114435e-43	-14.0323163780674	LIV DEG
1253	ENSG00000250447.5	ENSG00000250447	lincRNA	CTD-2081C10.1	NA	0.0412037831879068	-4.2798333907749	FALSE	-0.346950899233749	-1.83352499711803	0.0673133898017117	NA	-4.62567863026725	-0.518808573275645	-1.36465039426627	0.17299283148976	NA	-4.56483349842794	NA	NA	NA	NA	NA	NA	NA
1236	ENSG00000217791.4	ENSG00000217791	processed_pseudogene	ASS1P9	454	0.00521805258543578	-5.71339263257697	FALSE	-0.148204009508186	-1.10020887829416	0.271765717564015	NA	-5.96290002707946	0.209852123189929	0.783927184129726	0.433463751159668	NA	-5.23283738352491	NA	NA	NA	NA	NA	NA	NA
759	ENSG00000272416.1	ENSG00000272416	lincRNA	CTD-2081C10.7	NA	0.705210328496598	-1.14221702406671	FALSE	0.485043119313336	4.88003666698481	1.42480229925832e-06	NA	4.81238375127383	-0.117601031535637	-0.636351562270845	0.52484611589819	NA	-5.45223519814639	NA	NA	NA	NA	NA	NA	NA
3797	ENSG00000185305.10	ENSG00000185305	protein_coding	ARL15	54622	5.02024219535143	4.10216370853017	TRUE	-0.0883424585132331	-2.01195791857336	0.0447553809475747	0.0600380522476818	-5.46867795963276	-0.238182888953015	-3.39139309002768	0.000751940443664994	0.00828936950793797	-1.05014930206106	0.0279732731719494	3.77881473632976	1.02290159222891	0.306967165856445	0.341662446409311	1.0216065298928	Not DEG
104	ENSG00000222960.1	ENSG00000222960	snRNA	RNU6-272P	106479687	3.86580349541834	-1.46675388633354	FALSE	-0.511430135912422	-5.26654832461652	2.06165402435694e-07	NA	6.69256853557687	-0.180286426308551	-0.974440131608017	0.330321566653758	NA	-5.13969929912654	NA	NA	NA	NA	NA	NA	NA
96	ENSG00000207627.1	ENSG00000207627	miRNA	MIR581	693166	4.46427545694701	-1.40584241265447	FALSE	-0.563466373133294	-5.4390987653894	8.3605644490157e-08	NA	7.54439299459901	-0.23122377279457	-1.20590401270929	0.22843974990374	NA	-4.93140452101847	NA	NA	NA	NA	NA	NA	NA
302	ENSG00000241230.3	ENSG00000241230	misc_RNA	RN7SL801P	106481139	2.25696178597472	-0.723640948120824	FALSE	0.0460638195370938	0.537903279414694	0.590880986212785	NA	-6.56023005482563	-0.135504680396107	-0.823781297492147	0.410466871786906	NA	-5.37767186599242	NA	NA	NA	NA	NA	NA	NA
66	ENSG00000265421.1	ENSG00000265421	miRNA	MIR4459	NA	7.46622882352232	-1.23024839453262	FALSE	-1.01953229111169	-9.526831948986	6.77117806829821e-20	NA	34.3861796028866	-0.441421062583343	-2.10533903152458	0.0357730458931061	NA	-3.67361220381194	NA	NA	NA	NA	NA	NA	NA
138	ENSG00000279638.1	ENSG00000279638	TEC	CTD-2081C10.5	NA	3.30244924076282	-1.23598189445241	FALSE	-0.16952991604881	-1.85627045394102	0.0639977221924621	NA	-4.91359944979779	-0.276233469061593	-1.61253870219234	0.107492242673732	NA	-4.46511748901795	NA	NA	NA	NA	NA	NA	NA
1261	ENSG00000249069.7	ENSG00000249069	lincRNA	LINC01033	104355136	0.0567050319571643	-3.98925286952835	FALSE	-0.228756330460382	-1.16441368573176	0.244806635513749	NA	-5.61383067866981	0.0468824567793717	0.125759498652849	0.8999741754295	NA	-5.26880229337375	NA	NA	NA	NA	NA	NA	NA
276	ENSG00000251597.1	ENSG00000251597	processed_pseudogene	RPL37P25	106481666	0.0192003807045839	-5.78873142890249	FALSE	-0.0988968813313558	-0.785868954223941	0.43231313403704	NA	-6.2778155035516	0.425102565896812	1.68482181551473	0.092663298005784	NA	-4.32872518390882	NA	NA	NA	NA	NA	NA	NA
784	ENSG00000169271.2	ENSG00000169271	protein_coding	HSPB3	8988	3.71926111878746	1.05312032007878	TRUE	-1.42861928416046	-14.5426160467557	2.8760746466963e-40	1.34312051105652e-38	80.6131952446785	-0.0978074960985548	-0.701262461222763	0.483474015109602	0.679278261914301	-5.84586203879676	-0.963647097752637	0.731300242116786	-14.1296343335893	2.39710528220212e-36	3.28444412795711e-35	-12.5899877635187	LIV DEG
6653	ENSG00000178996.13	ENSG00000178996	protein_coding	SNX18	112574	6.17076322435224	5.23314374296617	TRUE	-0.331474519837302	-8.73294697249473	3.6574997799075e-17	2.00607746548984e-16	27.8542765913221	-0.118838378454261	-2.10858853573853	0.0354899396313497	0.132695240880382	-4.66960552349043	-0.275795511098544	4.91236930847183	-12.4467482390731	1.61713014314282e-30	1.48060138158675e-29	-11.4824079650396	LIV DEG
2431	ENSG00000280159.1	ENSG00000280159	TEC	CTD-2591A1.1	NA	0.519566467294844	0.259787238122299	TRUE	0.295667667946423	4.18962423744453	3.29859174314819e-05	6.46007297966117e-05	1.69796733758613	-0.0677079182355919	-0.51450705035469	0.607130821307562	0.772005320956992	-5.72039635016174	0.181182691290938	-0.0641447474230072	3.74600545705349	0.000207940211409827	0.000328306682759367	3.70916947776112	PM DEG
6996	ENSG00000232517.2	ENSG00000232517	unitary_pseudogene	AC112198.1	NA	0.00579295001530637	-4.56373970976797	FALSE	-0.534766460890421	-2.93017619538593	0.00354116840877775	NA	-2.15207061579808	0.408414740008544	1.1186677336833	0.263833117048771	NA	-4.79704141460843	NA	NA	NA	NA	NA	NA	NA
1220	ENSG00000226810.3	ENSG00000226810	processed_pseudogene	RP11-45H22.1	NA	0.0052938481804155	-5.75940661322852	FALSE	-0.229368501583925	-1.77859499606399	0.0759081813445535	NA	-5.0286803375884	0.200236475784344	0.792144817314844	0.428661728503965	NA	-5.24543133437872	NA	NA	NA	NA	NA	NA	NA
351	ENSG00000249843.1	ENSG00000249843	processed_pseudogene	RP11-45H22.2	NA	0.000223940118762865	-6.05085554072345	FALSE	-0.1565105323545	-1.7995254493321	0.0725328857171168	NA	-5.07976259255739	0.19996898886336	1.2434403513178	0.214303551803157	NA	-4.9322174207148	NA	NA	NA	NA	NA	NA	NA
441	ENSG00000249016.1	ENSG00000249016	lincRNA	RP11-45H22.3	NA	0.000356476107418438	-6.04942731282778	FALSE	-0.158145315183717	-1.8015778051347	0.072208657674239	NA	-5.0758287673408	0.201851237443963	1.24873712328857	0.21236087115976	NA	-4.92629522363708	NA	NA	NA	NA	NA	NA	NA
2695	ENSG00000164283.12	ENSG00000164283	protein_coding	ESM1	11082	0.106033218396757	-2.74240894707221	FALSE	-0.970898102500291	-4.01837943657787	6.75348780419293e-05	NA	1.36659335880675	-1.01327923015091	-2.42893847909844	0.015503751462047	NA	-3.05258822039422	NA	NA	NA	NA	NA	NA	NA
4140	ENSG00000240535.8	ENSG00000240535	processed_transcript	CTD-2313F11.1	NA	0.0057991133832034	-5.4017319946888	FALSE	-0.0318073313886044	-0.170302330672625	0.864840639030127	NA	-6.41740377913936	0.215082937012462	0.660184008691455	0.509447713535955	NA	-5.2456224279999	NA	NA	NA	NA	NA	NA	NA
1570	ENSG00000113088.5	ENSG00000113088	protein_coding	GZMK	3003	0.0667439345872304	-3.97987452070166	FALSE	-0.452144741503792	-2.06584155263382	0.0393533483385452	NA	-4.22801340690986	-1.04742561422699	-2.42877422363667	0.0155106903620207	NA	-3.09022435332404	NA	NA	NA	NA	NA	NA	NA
99	ENSG00000207229.1	ENSG00000207229	misc_RNA	Y_RNA	NA	0.00304199832370758	-6.04398670251371	FALSE	-0.156155945627742	-1.751136584304	0.080529991099998	NA	-5.16355513139307	0.253650850857124	1.54365925503128	0.123320102404548	NA	-4.56965570283363	NA	NA	NA	NA	NA	NA	NA
591	ENSG00000251376.1	ENSG00000251376	lincRNA	CTD-2313F11.2	NA	0.000257875341445578	-6.04635568007444	FALSE	-0.162648207527309	-1.86438321014364	0.0628483232719102	NA	-4.9625095464883	0.17724765535015	1.09129384943789	0.275682940963638	NA	-5.08579114335212	NA	NA	NA	NA	NA	NA	NA
567	ENSG00000248029.2	ENSG00000248029	lincRNA	CTD-2313F11.3	NA	0.000627471343738032	-6.03714078181443	FALSE	-0.207782388315552	-2.34036346243093	0.0196536921255761	NA	-3.98343052918805	0.145485073923585	0.875884657660317	0.381524326060058	NA	-5.26753191073897	NA	NA	NA	NA	NA	NA	NA
631	ENSG00000249454.1	ENSG00000249454	unprocessed_pseudogene	GZMAP1	106479035	0.00179570284863291	-6.00427065368234	FALSE	-0.135099296704481	-1.45028018130848	0.147601698757591	NA	-5.62715507235101	0.16738453555889	0.960916118194917	0.337070947937854	NA	-5.19307094592548	NA	NA	NA	NA	NA	NA	NA
894	ENSG00000145649.7	ENSG00000145649	protein_coding	GZMA	3001	0.193841101058297	-3.09690315260923	FALSE	-0.931504609140873	-4.39442817360893	1.35466130110397e-05	NA	2.86949704602571	-0.570014586496498	-1.46088096940014	0.144692643359884	NA	-4.51097632707111	NA	NA	NA	NA	NA	NA	NA
4496	ENSG00000164287.12	ENSG00000164287	protein_coding	CDC20B	166979	0.0145987491760097	-4.67335660519725	FALSE	0.00905004746781761	0.0398237463711199	0.968249395769675	NA	-6.27518726910286	-0.392883194564275	-0.934807882373346	0.350350361136994	NA	-4.96797472021344	NA	NA	NA	NA	NA	NA	NA
3868	ENSG00000164294.13	ENSG00000164294	protein_coding	GPX8	493869	0.248822365370407	-0.62267514767816	TRUE	-0.492544703295195	-2.99803649482534	0.00285124261252689	0.00450908555490815	-2.28309532819742	-1.21750619887353	-4.49158762358876	8.83690514657186e-06	0.000266303031874256	3.08312689242211	-0.356017898344604	-0.902781678654975	-2.88379713402655	0.00411754190068097	0.00577208943631127	-2.86901352592006	LIV DEG
91	ENSG00000198983.1	ENSG00000198983	miRNA	MIR449A	554213	0	-6.05392717347678	FALSE	-0.152887514971211	-1.77178663803609	0.0770334299130336	NA	-5.12896206190441	0.195218323272989	1.21646857861348	0.224395419341199	NA	-4.96138680449924	NA	NA	NA	NA	NA	NA	NA
97	ENSG00000207728.1	ENSG00000207728	miRNA	MIR449B	693123	0.00234381100796358	-6.04021241456777	FALSE	-0.173175288869833	-1.92000524483305	0.0554206726871115	NA	-4.8593736000085	0.0750910915257205	0.442530259117776	0.658301915257236	NA	-5.51333601036263	NA	NA	NA	NA	NA	NA	NA
92	ENSG00000251856.1	ENSG00000251856	miRNA	MIR449C	100313923	0	-6.05392717347678	FALSE	-0.152887514971211	-1.77178663803609	0.0770334299130336	NA	-5.12896206190441	0.195218323272989	1.21646857861348	0.224395419341199	NA	-4.96138680449924	NA	NA	NA	NA	NA	NA	NA
2091	ENSG00000234602.7	ENSG00000234602	protein_coding	MCIDAS	345643	0.0272635034967137	-4.49789954732262	FALSE	0.313266230195988	1.67633854222081	0.094291308430652	NA	-4.96380965303793	-0.236216183935024	-0.65547497645052	0.512471348657889	NA	-5.15544831830226	NA	NA	NA	NA	NA	NA	NA
1809	ENSG00000152669.8	ENSG00000152669	protein_coding	CCNO	10309	0.450632123489644	-1.20564679837258	TRUE	0.484841536172651	3.26594073116565	0.00116517907297959	0.00192452867652117	-1.51146731613606	-0.699230452331987	-2.51705035303115	0.0121540510423538	0.0629739071481457	-2.89219012891016	0.485116863743667	-1.54841589686538	4.50233216763632	9.22972673482258e-06	1.62610047156259e-05	4.43447420988983	PM DEG
770	ENSG00000251307.1	ENSG00000251307	antisense	RP11-506H20.1	NA	0.112690580645633	-3.85983787368492	FALSE	0.293768937659396	1.67836701275744	0.0938946315994277	NA	-4.95317684463419	-0.136745083696283	-0.397884443496727	0.690889632728859	NA	-5.23823486676831	NA	NA	NA	NA	NA	NA	NA
4734	ENSG00000067248.9	ENSG00000067248	protein_coding	DHX29	54505	10.7103326419756	5.64871618587796	TRUE	-0.160089874087481	-7.46740867358639	3.62070273841373e-13	1.42716538906545e-12	18.7191732434193	0.0230789522100101	0.753737391702937	0.451370996083014	0.652504675559393	-6.69098951791497	-0.0935562735151667	5.32435847257513	-6.93978622127235	1.53710811052263e-11	4.0659413095925e-11	-6.74435263189218	LIV DEG
6578	ENSG00000039123.15	ENSG00000039123	protein_coding	SKIV2L2	NA	13.0721292939299	6.40583538433049	TRUE	-0.0654091364851516	-2.34908712985007	0.0192042069775288	0.0272935840517045	-5.12771627482643	0.0557988910588349	1.81379438103198	0.0703243935005669	0.209625552276242	-5.55305163748377	-0.0275197430592234	6.08838402409401	-1.79728691981755	0.0730956127762283	0.0890131795351628	-1.7922332362371	Not DEG
1216	ENSG00000271410.1	ENSG00000271410	processed_pseudogene	RP11-506H20.2	NA	0.051506286127505	-4.32042185206643	FALSE	0.248441479780689	1.36745089854867	0.172092796049386	NA	-5.38128818935706	0.0358063814978152	0.101023542211471	0.919573327981593	NA	-5.26939467069055	NA	NA	NA	NA	NA	NA	NA
2016	ENSG00000067113.16	ENSG00000067113	protein_coding	PLPP1	8611	14.9774815604771	4.86020527736025	TRUE	-0.0490269179468525	-1.46356163246263	0.143936407776604	0.174988489541639	-6.51650668042965	-0.0832947727437278	-1.66807759006556	0.0959427941524459	0.257768581444627	-5.40883518651218	-0.0518405862551169	4.57288394716108	-2.59944140063357	0.0096104125543692	0.0129392790848079	-2.58954047066738	LIV DEG
684	ENSG00000279883.1	ENSG00000279883	TEC	CTD-2315M5.2	NA	0.0224255085159569	-5.4491955748817	FALSE	0.396985165460415	2.41493016014379	0.0160927968403757	NA	-3.60178435542623	0.0275540463299291	0.0933963026926943	0.925627118482892	NA	-5.44523037048054	NA	NA	NA	NA	NA	NA	NA
77	ENSG00000265135.1	ENSG00000265135	miRNA	MIR5687	100847019	9.19286683049604	-0.587552642788722	FALSE	0.0523104885486117	0.626399002289139	0.531336529532659	NA	-6.49871089630104	0.316575839174643	2.09213505341559	0.0369433749180993	NA	-3.7449418448581	NA	NA	NA	NA	NA	NA	NA
546	ENSG00000250853.1	ENSG00000250853	processed_pseudogene	RNF138P1	379013	4.35550245717578	1.16992600296743	TRUE	0.121022507521838	1.98392245927984	0.0478058985694597	0.0638629568222354	-5.04347144020619	0.117577159165268	1.22400293322745	0.221542645324398	0.428785574578905	-5.30863337072434	0.0393953827744546	1.09508522372555	1.14085250346949	0.254663167422717	0.287349412078361	1.13909587595496	Not DEG
670	ENSG00000249410.1	ENSG00000249410	processed_pseudogene	AK4P2	100132104	0.00678691135745411	-5.8541109608758	FALSE	-0.0496518582440172	-0.418103633094763	0.67604922118868	NA	-6.52598009361244	0.124073069511537	0.552610806543935	0.580783354476778	NA	-5.42266073558624	NA	NA	NA	NA	NA	NA	NA
8823	ENSG00000177058.11	ENSG00000177058	protein_coding	SLC38A9	153129	3.83299985750779	5.02584931705209	TRUE	-0.287335373571056	-9.41510227827194	1.67921179000736e-19	1.12274732672585e-18	33.2007579507134	0.0124987859945069	0.300407659900464	0.763994351594386	0.874717401530025	-6.76755473049826	-0.28511274360342	4.66808361647633	-14.2018289065738	4.85513666655065e-37	7.00272545205488e-36	-12.7154168243854	LIV DEG
3829	ENSG00000152670.18	ENSG00000152670	protein_coding	DDX4	54514	0.273114392492608	-0.0575615182866303	TRUE	-0.740207908004291	-8.58238716650337	1.15465608615758e-16	6.06122816443264e-16	27.1988668932915	0.29503679151432	2.16373432450793	0.0309700563288581	0.120746690312752	-3.66354405870488	-0.5933144963151	-0.397998456266083	-10.0071508098823	3.15338257378556e-21	1.53969781708343e-20	-9.45751830895329	LIV DEG
196	ENSG00000251368.1	ENSG00000251368	processed_pseudogene	RP11-175M2.1	NA	0.203218182550688	-4.8919035324384	FALSE	-0.234675383206717	-1.45145616585811	0.147274301986902	NA	-5.38451283774751	0.536213098263803	1.72508899994344	0.0851455353670577	NA	-4.20127376693795	NA	NA	NA	NA	NA	NA	NA
119	ENSG00000199322.1	ENSG00000199322	rRNA	RNA5SP183	100873445	0.0101406458581014	-5.97969759165566	FALSE	-0.169506424387718	-1.70326359807288	0.0891345120864702	NA	-5.23078016148664	0.280601415077199	1.50227904732737	0.133672849494752	NA	-4.6125864772204	NA	NA	NA	NA	NA	NA	NA
1225	ENSG00000248854.1	ENSG00000248854	processed_pseudogene	HNRNPH1P3	402216	0.00830648047046947	-5.60410886670077	FALSE	-0.152215019377966	-0.974732765152158	0.330159882369479	NA	-6.04555288489088	0.0350912268675162	0.117746315230178	0.90631718941832	NA	-5.45501327187634	NA	NA	NA	NA	NA	NA	NA
4576	ENSG00000164509.13	ENSG00000164509	protein_coding	IL31RA	133396	0.0234706605955679	-3.4660511517696	FALSE	-0.21469064413999	-1.12777225702286	0.259952074228485	NA	-5.66396484561037	-0.00123615134400878	-0.00323877991136559	0.997417157604461	NA	-5.27732358789233	NA	NA	NA	NA	NA	NA	NA
72	ENSG00000279768.1	ENSG00000279768	protein_coding	AC008914.1	NA	0.00875659956279357	-6.01256771978775	FALSE	-0.145056486201699	-1.57896117678317	0.114971609618304	NA	-5.4333356927952	0.122397726804793	0.713945567446528	0.475602690221684	NA	-5.37238799203573	NA	NA	NA	NA	NA	NA	NA
9292	ENSG00000134352.19	ENSG00000134352	protein_coding	IL6ST	3572	43.9615794246512	8.63955635462495	TRUE	0.0474932875385897	1.32683036221178	0.18516492000983	0.220040663004603	-7.48266831141981	-0.138864480431328	-3.29092129426094	0.00107101461769156	0.0108668173799832	-2.54753483136815	0.0642910535783419	8.33583901512374	2.72697455509531	0.00661551748754654	0.00907128411985483	2.71560309822971	PM DEG
797	ENSG00000262211.1	ENSG00000262211	antisense	CTD-2031P19.5	NA	0.214810293171267	-3.80341600855601	FALSE	-0.576753453318883	-2.0265490733428	0.0432339791116542	NA	-4.31108404028454	-0.258634998927374	-0.528221896423829	0.597585822446739	NA	-5.23038992629897	NA	NA	NA	NA	NA	NA	NA
78	ENSG00000264281.3	ENSG00000264281	processed_pseudogene	CTD-2031P19.4	NA	3.8452036996744	-1.9201069891079	FALSE	-0.434275802546432	-3.29169691092385	0.00106559545641285	NA	-1.21943698558262	-0.165249201591027	-0.751448030819978	0.452745858751174	NA	-5.22625559760045	NA	NA	NA	NA	NA	NA	NA
2289	ENSG00000227908.3	ENSG00000227908	antisense	FLJ31104	NA	0.256466413035553	-0.934705672725245	FALSE	-0.439749298491407	-4.01417956474039	6.87104781280367e-05	NA	1.18862333253968	-0.0478003754659046	-0.271824425818952	0.785872160539029	NA	-5.60108155376977	NA	NA	NA	NA	NA	NA	NA
104	ENSG00000238326.1	ENSG00000238326	snoRNA	snoU13	NA	0.000472740492814555	-6.05085554072345	FALSE	-0.163201764230198	-1.87281364020765	0.0616721067314052	NA	-4.94885482152412	0.207846478674293	1.27733141634196	0.202093573244874	NA	-4.89505736461081	NA	NA	NA	NA	NA	NA	NA
384	ENSG00000249236.1	ENSG00000249236	lincRNA	CTD-2227I18.1	NA	0.0071225441864273	-5.91482450395149	FALSE	-0.108240748568449	-0.988308315614705	0.323475340928274	NA	-6.14758016565757	0.195097343896374	0.940995588377145	0.347173401529332	NA	-5.18809380526329	NA	NA	NA	NA	NA	NA	NA
2979	ENSG00000164512.17	ENSG00000164512	protein_coding	ANKRD55	79722	0.974475241918846	1.32332199810367	TRUE	-0.860348186586013	-10.8781113663957	6.65834389075228e-25	7.28320915247489e-24	45.7750628367103	-0.0733839648459247	-0.530522545030143	0.595991383680677	0.763300503799777	-5.94372262965624	-0.458684666671012	0.999555201133298	-6.87449787852627	2.1909546097151e-11	5.7393513719804e-11	-6.69269635676537	LIV DEG
100	ENSG00000253032.1	ENSG00000253032	snRNA	RNU6-299P	106480389	0.0190194935585549	-5.96482690611959	FALSE	-0.155787448266327	-1.48449155801379	0.138302962004191	NA	-5.56812920886385	0.288214026395443	1.46352583361369	0.143968346820155	NA	-4.66078760198837	NA	NA	NA	NA	NA	NA	NA
553	ENSG00000243592.1	ENSG00000243592	processed_pseudogene	RPL17P22	727984	0.00684417216787851	-5.8467611051475	FALSE	-0.0846979994053638	-0.733839207106012	0.463387571751435	NA	-6.34423115565729	0.314630209428177	1.39721627272878	0.162984475662727	NA	-4.71651598548214	NA	NA	NA	NA	NA	NA	NA
108	ENSG00000223003.1	ENSG00000223003	rRNA	RNA5SP184	100873446	0.0901698152416282	-5.59452767779678	FALSE	-0.406413172421778	-2.91254259869714	0.00374382188235694	NA	-2.40776328832181	0.0550018168680104	0.198790714444356	0.842509380694854	NA	-5.45656361165187	NA	NA	NA	NA	NA	NA	NA
1104	ENSG00000251435.1	ENSG00000251435	processed_pseudogene	C1GALT1P2	100128603	0.00941528769753989	-5.56903032290345	FALSE	-0.0621072780742702	-0.432139416729738	0.665824693766996	NA	-6.40723857470573	0.0276620352752498	0.0974110275573325	0.922440043751517	NA	-5.46304786466339	NA	NA	NA	NA	NA	NA	NA
114	ENSG00000212265.1	ENSG00000212265	rRNA	RNA5SP185	100873447	0.00893411833834489	-6.0052114033474	FALSE	-0.265883663116585	-2.83611618067259	0.00475005192274102	NA	-2.73120670340993	0.0356489250164854	0.19899240082411	0.842351697053028	NA	-5.57461138388787	NA	NA	NA	NA	NA	NA	NA
1327	ENSG00000248781.1	ENSG00000248781	processed_pseudogene	PSMC1P4	345645	0.0282511168871758	-4.79161358267424	FALSE	-1.24152689818892	-7.25097959049041	1.56515853110909e-12	NA	17.9309306080398	-0.0736726806612134	-0.21187543975344	0.832292809075995	NA	-5.29840231502083	NA	NA	NA	NA	NA	NA	NA
126	ENSG00000210678.1	ENSG00000210678	snRNA	RNU6ATAC2P	100151685	0.027626673239629	-5.86621652172332	FALSE	-0.204737250027808	-1.74651332590021	0.0813302777223988	NA	-5.11640790204557	0.256096862489879	1.14539710699513	0.252606962607933	NA	-4.99318830251549	NA	NA	NA	NA	NA	NA	NA
1227	ENSG00000249697.1	ENSG00000249697	lincRNA	RP11-155L15.1	NA	0.030354883843806	-4.80969503788539	FALSE	-0.957898631748372	-5.26877121418313	2.03813563331981e-07	NA	6.77352907797628	-0.638798921907056	-1.85875330856257	0.0636648476475007	NA	-4.00476647354876	NA	NA	NA	NA	NA	NA	NA
295	ENSG00000250787.1	ENSG00000250787	processed_pseudogene	HMGN1P17	100874443	0.00305099799888219	-6.02342602290542	FALSE	-0.113260951004882	-1.21117867628033	0.226393868688159	NA	-5.94041201085335	0.308771023172424	1.75948170031201	0.0791232688986668	NA	-4.2592048995875	NA	NA	NA	NA	NA	NA	NA
858	ENSG00000248727.5	ENSG00000248727	lincRNA	CTC-236F12.4	NA	0.289345734696959	-2.16962839181173	FALSE	0.180219081300892	1.41726070501634	0.157023866259362	NA	-5.48031965857651	-0.00755003275001368	-0.0296570699392104	0.976352693441924	NA	-5.44057696336743	NA	NA	NA	NA	NA	NA	NA
438	ENSG00000226221.1	ENSG00000226221	processed_pseudogene	RPL26P19	441073	7.32511434294438	1.54242834772885	FALSE	-0.699806329250816	-9.15137674556043	1.39156108740551e-18	NA	31.4684130831113	-0.201537406959928	-2.17933590679426	0.0297849372693395	NA	-3.84331623377105	NA	NA	NA	NA	NA	NA	NA
767	ENSG00000225940.5	ENSG00000225940	protein_coding	C5orf67	101928448	0.0765601005513783	-4.18523288718801	FALSE	-1.05459947348546	-5.85540207197532	8.58243517770794e-09	NA	9.74833685159405	0.381619513512202	1.07968748730169	0.280815521349763	NA	-4.83921620328184	NA	NA	NA	NA	NA	NA	NA
536	ENSG00000234553.1	ENSG00000234553	sense_intronic	AC022431.3	NA	0.043052869200432	-5.1046341637638	FALSE	-0.710909399129439	-4.23278489250349	2.74265312413458e-05	NA	2.18314411983065	-0.378497710612522	-1.08875594746882	0.276799734427282	NA	-4.8774328899841	NA	NA	NA	NA	NA	NA	NA
785	ENSG00000228650.2	ENSG00000228650	lincRNA	AC008940.1	NA	0.000722109333662257	-6.02698513388937	FALSE	-0.20871124056509	-2.32016715705587	0.0207298228840039	NA	-4.02889759907726	0.137278405814956	0.814046764084386	0.416015810704986	NA	-5.30952967371094	NA	NA	NA	NA	NA	NA	NA
7716	ENSG00000095015.5	ENSG00000095015	protein_coding	MAP3K1	4214	3.64624938692141	4.76807284308985	TRUE	-0.204952753043522	-5.31659964778401	1.59073933854765e-07	3.86228517238328e-07	6.17763568835724	-0.110078513906867	-2.24235916099463	0.025387169840499	0.105674390690674	-4.27910279387414	-0.196655003723626	4.42275896558536	-8.24105054554268	2.10887632903636e-15	7.14350076384871e-15	-7.93476890157217	LIV DEG
619	ENSG00000237705.1	ENSG00000237705	antisense	AC008937.2	NA	0.017716929046551	-5.57927944603854	FALSE	-0.274258609735056	-1.90175791334412	0.0577720550915538	NA	-4.75760354384881	-0.109077018161263	-0.395730222585922	0.692477271186302	NA	-5.41779016142202	NA	NA	NA	NA	NA	NA	NA
914	ENSG00000225230.1	ENSG00000225230	antisense	AC008937.3	NA	0.00876891552808838	-5.7284342921925	FALSE	-0.280336278362601	-2.10766236720681	0.0355528694217973	NA	-4.40742889465981	0.103450800566816	0.394692815213957	0.693242313907765	NA	-5.45746963290908	NA	NA	NA	NA	NA	NA	NA
2711	ENSG00000155542.11	ENSG00000155542	protein_coding	SETD9	133383	1.50697734995542	1.75888788631963	TRUE	-0.368758231030177	-4.77644087149303	2.34223401980299e-06	5.11562674880572e-06	4.03830758158316	-0.0651265667055091	-0.45286070965327	0.650850624690471	0.801758696202173	-6.03615502419571	-0.347820437071684	1.44346665139918	-7.11389292140876	5.74748888363359e-12	1.56627940543409e-11	-6.88577222983744	LIV DEG
5763	ENSG00000155545.19	ENSG00000155545	protein_coding	MIER3	166968	6.20787015515203	5.13734693161408	TRUE	0.146704801186483	5.05771681990778	5.94934995603654e-07	1.37175475008123e-06	4.8303334072345	-0.129165486251063	-3.7379746794897	0.000207516646802357	0.00307208863758143	-0.0248976787536774	0.0794008904913079	4.83140915005378	4.02007844696658	7.05197159231202e-05	0.000115591639820949	3.9745254691665	PM DEG
1700	ENSG00000271828.1	ENSG00000271828	antisense	CTD-2310F14.1	NA	0.155692865512259	-2.25883970448775	FALSE	-0.0704221936706354	-0.519773514948236	0.603449377508061	NA	-6.30152954762386	-0.437204589050108	-1.65275801513733	0.0990242883606134	NA	-4.31822119593852	NA	NA	NA	NA	NA	NA	NA
434	ENSG00000235635.1	ENSG00000235635	antisense	AC016644.1	NA	0.0403026570148455	-5.3117140414498	FALSE	0.00533172156462692	0.0334103764708443	0.973360546688386	NA	-6.43620603692831	0.0387411159086094	0.124828516375053	0.900710794201689	NA	-5.4036655907387	NA	NA	NA	NA	NA	NA	NA
632	ENSG00000233943.1	ENSG00000233943	processed_pseudogene	AC114973.1	NA	0.000102464227762365	-6.05085554072345	FALSE	-0.159791645565097	-1.8500430857363	0.0648917676037164	NA	-4.98946760203779	0.203027208961086	1.26614284569877	0.206066949350351	NA	-4.90763063611829	NA	NA	NA	NA	NA	NA	NA
207	ENSG00000248652.2	ENSG00000248652	processed_pseudogene	RP11-101B14.4	NA	0.00310809457230793	-6.02143267183527	FALSE	-0.100332193609288	-1.10189867613163	0.271031030349506	NA	-6.06470351719669	0.118447987816187	0.701074420294491	0.483591247275474	NA	-5.38117866119614	NA	NA	NA	NA	NA	NA	NA
858	ENSG00000250480.3	ENSG00000250480	processed_pseudogene	RP11-101B14.1	NA	0.000596644497398547	-6.03927166490271	FALSE	-0.16490207092119	-1.8161280184657	0.0699440218714213	NA	-5.04603643340782	0.18187388948277	1.09780547868266	0.27283164542563	NA	-5.0768768653603	NA	NA	NA	NA	NA	NA	NA
102	ENSG00000207293.1	ENSG00000207293	misc_RNA	Y_RNA	NA	0.783267182320541	-3.8613666667292	FALSE	0.837681587505472	4.69395944566275	3.45715425295962e-06	NA	4.14769841645889	0.442171755874365	1.30247306782046	0.19337000947249	NA	-4.63568432841895	NA	NA	NA	NA	NA	NA	NA
6472	ENSG00000062194.15	ENSG00000062194	protein_coding	GPBP1	65056	23.5769476294689	7.2334319965197	TRUE	0.0493907772297424	1.70933837034389	0.0880031343980065	0.110789473231958	-6.58900053315107	-0.0559145299247077	-1.72302204308884	0.0855189982909315	0.239147972087859	-5.94440674680781	0.0532366393049324	6.90398068241605	2.931831239842	0.00352242284331341	0.00497049427439901	2.91803723568859	PM DEG
2032	ENSG00000248586.2	ENSG00000248586	processed_pseudogene	CTD-2516K3.3	NA	0.00728662651130168	-5.35799172350744	FALSE	0.0681941259118773	0.430683466366917	0.666882446755035	NA	-6.32707264525875	0.41400800187607	1.33583384671985	0.182227187340382	NA	-4.67965973881736	NA	NA	NA	NA	NA	NA	NA
897	ENSG00000250961.1	ENSG00000250961	antisense	CTD-2023N9.1	NA	0.119468381238272	-3.40722343227135	FALSE	0.0317433693198518	0.196999411087223	0.843907322407744	NA	-6.30498354243185	-0.0827654423804994	-0.258046424896386	0.796480033881821	NA	-5.27512897190922	NA	NA	NA	NA	NA	NA	NA
1860	ENSG00000250308.2	ENSG00000250308	processed_pseudogene	SALL4P1	100419717	0.0102428036521405	-5.26609377594233	FALSE	-0.00837345358292452	-0.0487766308543079	0.961116606002176	NA	-6.38128556333371	0.146024983495926	0.454962312066445	0.649338995380895	NA	-5.30468869003476	NA	NA	NA	NA	NA	NA	NA
2794	ENSG00000169067.3	ENSG00000169067	protein_coding	ACTBL2	345651	0.000375343876745359	-5.99484057846034	FALSE	-0.221656709805466	-2.34329856916283	0.0195014432028164	NA	-3.96633737147348	0.254452432877398	1.41975790566147	0.156317644486751	NA	-4.72321924382256	NA	NA	NA	NA	NA	NA	NA
409	ENSG00000248294.1	ENSG00000248294	lincRNA	CTD-2023N9.2	NA	1.24811361970452	-1.52822962086105	TRUE	-1.00478712265339	-6.92758774173928	1.31010566344194e-11	4.50801647854819e-11	15.9345949641327	-0.15518800242551	-0.629126532518684	0.529561063420251	0.714873000647775	-5.44074174223442	-0.52133935921995	-0.319300464135622	-5.44377864909501	9.60064982686661e-08	1.95234569982385e-07	-5.3341247629345	LIV DEG
820	ENSG00000249436.1	ENSG00000249436	lincRNA	CTD-2023N9.3	NA	5.57449981111225	1.79063232651828	TRUE	-0.686871141675463	-7.18322267018035	2.45817910550744e-12	9.00792984185169e-12	17.3358332320321	0.120556549083571	0.699685321531695	0.484457745655234	0.680163499425038	-5.9704050294215	-0.420615512268667	1.74419030937596	-5.35109408942232	1.49927155783039e-07	3.00897404022825e-07	-5.25264891685872	LIV DEG
526	ENSG00000249198.1	ENSG00000249198	lincRNA	RP11-772C9.1	NA	0.0020060586066806	-5.99381244916441	FALSE	-0.202599106056818	-2.15062922187479	0.0319797845990495	NA	-4.38803232130837	0.134417739971582	0.761174534457689	0.446921050334208	NA	-5.33770061754223	NA	NA	NA	NA	NA	NA	NA
4069	ENSG00000249584.1	ENSG00000249584	lincRNA	RP11-478P10.1	NA	0.000904515549491009	-5.89874076748175	FALSE	-0.216323762878758	-1.86394402160139	0.0629101053457733	NA	-4.92184914130876	0.155127617067084	0.708016549063662	0.479273524756789	NA	-5.35326066537422	NA	NA	NA	NA	NA	NA	NA
725	ENSG00000248132.2	ENSG00000248132	lincRNA	CTD-2037L6.2	NA	0.0320705190140505	-5.13795856241133	FALSE	-0.553555202384962	-3.21049898739096	0.00140947774821638	NA	-1.42303528432339	0.578480550586334	1.67875026726487	0.0938418712903284	NA	-4.250919258224	NA	NA	NA	NA	NA	NA	NA
556	ENSG00000248271.1	ENSG00000248271	processed_pseudogene	PGAM1P1	100130514	0.00785061737799015	-5.84134824091755	FALSE	-0.28932407564562	-2.42434745606095	0.0156862120608357	NA	-3.73713274283744	0.192664830577027	0.824214234527999	0.410221115151938	NA	-5.26016522592738	NA	NA	NA	NA	NA	NA	NA
4768	ENSG00000145632.14	ENSG00000145632	protein_coding	PLK2	10769	17.2683671037756	6.03433154033796	TRUE	-0.382393917223791	-7.28945613324364	1.20945589527251e-12	4.56975164573853e-12	17.4109951068068	-0.0123294876901193	-0.147550116346108	0.882758861167443	0.940509856365695	-7.18784980691823	-0.141457088195645	5.71747083480805	-3.44975373944616	0.000607615871132323	0.000920378727994665	-3.42819186367715	LIV DEG
3273	ENSG00000175857.8	ENSG00000175857	protein_coding	GAPT	202309	0.227460290966385	-0.964175884381296	TRUE	-0.564038972734109	-3.5816114128269	0.000374547890084052	0.000655002117444665	-0.382701590573678	-0.122487138426318	-0.484529363932935	0.628227961957503	0.786214063843527	-5.52509695304474	-0.585299397707621	-1.29056198801298	-5.79952006707606	1.32838131998503e-08	2.88000098786212e-08	-5.68237353920671	LIV DEG
406	ENSG00000271257.1	ENSG00000271257	processed_pseudogene	CTD-2117L12.3	NA	0.0345632563391479	-5.45519312470313	FALSE	-0.305808690386791	-2.07686418313474	0.0383195244728451	NA	-4.3970342724944	-0.0500935992833261	-0.170019955257486	0.865065012561306	NA	-5.4280581685039	NA	NA	NA	NA	NA	NA	NA
67	ENSG00000265699.1	ENSG00000265699	miRNA	MIR548AE2	100616339	0.00145193320408641	-6.04778390797011	FALSE	-0.134626954365442	-1.52832161326462	0.127059303184448	NA	-5.52175635341883	0.253275774445961	1.54946064486311	0.121920275616585	NA	-4.56187323918022	NA	NA	NA	NA	NA	NA	NA
1184	ENSG00000250127.1	ENSG00000250127	lincRNA	CTD-2117L12.1	NA	0.00391264144643098	-5.86233444587617	FALSE	-0.203468113751696	-1.76214710917141	0.0786498812521804	NA	-5.08892856747212	0.157035710264475	0.714791544645181	0.47508018401699	NA	-5.33584892940247	NA	NA	NA	NA	NA	NA	NA
9656	ENSG00000152932.7	ENSG00000152932	protein_coding	RAB3C	115827	31.0829688633007	7.67118221941073	TRUE	-0.351977433417773	-4.45713108413964	1.02423336023764e-05	2.09856239572177e-05	1.48635425468525	-0.168819905407308	-1.78895162107581	0.0742436694431175	0.217507938937703	-6.24867387462248	-0.130627960883108	7.35584451210786	-2.04441608602507	0.0414309068107464	0.052062360971743	-2.03919162127546	Not DEG
697	ENSG00000248475.5	ENSG00000248475	antisense	RP11-479O16.1	NA	0.0304540214007175	-5.21381917616418	FALSE	0.118759716037809	0.690260373755764	0.490347822336872	NA	-6.15078098050491	0.204044776257348	0.599806990383136	0.548913700144034	NA	-5.21533128092933	NA	NA	NA	NA	NA	NA	NA
897	ENSG00000240412.1	ENSG00000240412	processed_pseudogene	RPL5P15	100270836	0.511386610147431	-1.55500816941133	FALSE	-0.567040243331168	-5.10720582329083	4.64308774211351e-07	NA	5.90359885198465	-0.614180882771589	-2.87677974358194	0.00419375213605863	NA	-2.04894118926737	NA	NA	NA	NA	NA	NA	NA
451	ENSG00000248733.1	ENSG00000248733	antisense	CTD-2176I21.2	NA	0.00767720541987071	-5.86405143183887	FALSE	-0.252224589888166	-2.20174070680034	0.028135430199151	NA	-4.23732299879899	0.13910594387355	0.615488104851119	0.538519795050701	NA	-5.39233096241558	NA	NA	NA	NA	NA	NA	NA
16286	ENSG00000113448.17	ENSG00000113448	protein_coding	PDE4D	5144	8.11106908777094	6.89125363126863	TRUE	-0.174746645247047	-5.25544900008894	2.18307751301035e-07	5.23973278735352e-07	5.44286753937385	-0.0571179913100403	-1.01947434094801	0.308483749216376	0.52111903814361	-6.84964876084893	-0.0734507457710425	6.55621097982295	-2.79770051207052	0.00534274243345797	0.00739067983042603	-2.78560808732829	LIV DEG
729	ENSG00000247345.2	ENSG00000247345	antisense	RP11-266N13.2	NA	0.0094508224106669	-5.76264275934927	FALSE	0.0562418541081692	0.422565755211167	0.672792122687867	NA	-6.47023323679578	0.356234556374361	1.41880230057984	0.156595993481847	NA	-4.67442559009161	NA	NA	NA	NA	NA	NA	NA
691	ENSG00000276214.1	ENSG00000276214	processed_pseudogene	CTD-2146O16.1	NA	0.0119477677950598	-5.76654074412196	FALSE	-0.335500424798202	-2.40813653961459	0.0163918477778925	NA	-3.7480999564739	-0.0250249395840031	-0.0967559953263519	0.922959954809024	NA	-5.52419972097456	NA	NA	NA	NA	NA	NA	NA
391	ENSG00000251306.1	ENSG00000251306	processed_pseudogene	NDUFB4P2	100132036	0.0154957483068922	-5.78100986520954	FALSE	-0.253829834016591	-2.00897353778283	0.0450720755465991	NA	-4.60981717873875	0.115709896533708	0.490244254998355	0.624181746270873	NA	-5.43524136258944	NA	NA	NA	NA	NA	NA	NA
98	ENSG00000202601.4	ENSG00000202601	miRNA	MIR582	693167	3.3203506772283	-1.9408004574012	FALSE	-0.727849532574761	-5.97575317878667	4.33162734453154e-09	NA	10.3860330520526	-0.395600974961532	-1.75655802225076	0.0796213166595494	NA	-4.21549343136761	NA	NA	NA	NA	NA	NA	NA
717	ENSG00000248935.1	ENSG00000248935	antisense	CTD-2254N19.1	NA	0.0184878070153274	-5.42130511316943	FALSE	-0.466179854757123	-3.15452430582806	0.00170346852825646	NA	-1.65501492957896	-0.0645199629649101	-0.225418334982336	0.821748363559548	NA	-5.40210062324329	NA	NA	NA	NA	NA	NA	NA
105	ENSG00000202017.1	ENSG00000202017	snRNA	RNU6-806P	106481435	3.46995522424684	-1.72274958430301	FALSE	-0.498673411198071	-3.9462505143746	9.06418637382388e-05	NA	0.987906951347326	-0.441641263552953	-1.94193804575241	0.0527205757588007	NA	-3.93304585424716	NA	NA	NA	NA	NA	NA	NA
374	ENSG00000213896.4	ENSG00000213896	processed_pseudogene	RP11-546M4.1	NA	2.46445775262779	-0.427342244575301	TRUE	-0.320284657986038	-3.07477859071996	0.00222072198845643	0.00355005680803764	-2.12586641415173	-0.175427772258593	-1.02896263039103	0.304007744485708	0.516705973224656	-5.24708339273078	-0.242684662852256	-0.699388152810216	-3.7811881165249	0.000174997763541291	0.000277877182694739	-3.75261750002397	LIV DEG
375	ENSG00000280447.1	ENSG00000280447	protein_coding	AC109486.1	NA	0.0464698932090696	-5.32977519131337	FALSE	-0.143284518741059	-0.874087736934003	0.382486290321275	NA	-6.05514400037261	0.226931322969982	0.700247187062298	0.484107160970884	NA	-5.19228841345728	NA	NA	NA	NA	NA	NA	NA
892	ENSG00000214244.4	ENSG00000214244	processed_pseudogene	SETP21	100856878	3.34957529874531	1.38605848932719	TRUE	-0.52482331941838	-7.09807696835278	4.31466322968881e-12	1.54366143453521e-11	16.8324140413496	0.0401924622687281	0.33805141047165	0.73547004916471	0.855775303849157	-6.00695429445628	-0.304670188786548	1.0980551623959	-6.5492369030879	1.81433230325599e-10	4.47838897671915e-10	-6.37628662459506	LIV DEG
217	ENSG00000273701.1	ENSG00000273701	misc_RNA	PART1_1	NA	0	-6.05392717347678	FALSE	-0.152887514971211	-1.77178663803609	0.0770334299130336	NA	-5.12896206190441	0.195218323272989	1.21646857861348	0.224395419341199	NA	-4.96138680449924	NA	NA	NA	NA	NA	NA	NA
9752	ENSG00000152931.7	ENSG00000152931	lincRNA	PART1	25859	4.45834223562094	4.99136000160797	TRUE	-0.446488685971097	-5.27262371596323	1.99799030616751e-07	4.80968194435294e-07	5.85044967814957	-0.453074313224358	-3.65079571630337	0.000289703925953345	0.00396422157408992	-0.403758400964287	-0.241836094988029	4.73716987861894	-4.29744946468245	2.07061085076729e-05	3.54075764751426e-05	-4.25713742565802	LIV DEG
250	ENSG00000275634.1	ENSG00000275634	misc_RNA	PART1_2	NA	0	-6.05392717347678	TRUE	-0.152887514971211	-1.77178663803609	0.0770334299130336	0.0977883114197555	-5.12896206190441	0.195218323272989	1.21646857861348	0.224395419341199	0.428785574578905	-4.96138680449924	-0.523208850918065	1.26204959674968	-9.31394908982833	3.84610083897901e-19	1.63671108676851e-18	-8.94130246931285	LIV DEG
131	ENSG00000276233.1	ENSG00000276233	misc_RNA	PART1_3	NA	0	-6.05392717347678	FALSE	-0.152887514971211	-1.77178663803609	0.0770334299130336	NA	-5.12896206190441	0.195218323272989	1.21646857861348	0.224395419341199	NA	-4.96138680449924	NA	NA	NA	NA	NA	NA	NA
3806	ENSG00000035499.12	ENSG00000035499	protein_coding	DEPDC1B	55789	0.349754651032254	0.300808582277805	TRUE	0.387243441426585	4.66325576865851	3.99051071467905e-06	8.5048613911984e-06	3.69376264872194	0.099290351931016	0.669772203751508	0.503320286974269	0.694432966212787	-5.65863267658172	0.374623190089461	-0.0435378731637598	6.01948860530143	3.87145528334656e-09	8.72034722073948e-09	5.8895940088066	PM DEG
460	ENSG00000251303.1	ENSG00000251303	processed_pseudogene	CAB39P1	106481732	0.0863115836759824	-4.76600365825759	FALSE	-0.788048474064985	-4.28573625796369	2.18215342261104e-05	NA	2.4206802773004	0.163111350816221	0.440609746391762	0.659690958299682	NA	-5.22102295403206	NA	NA	NA	NA	NA	NA	NA
1408	ENSG00000250148.1	ENSG00000250148	processed_pseudogene	KRT8P31	728167	0.958050388250761	0.28850765787265	TRUE	-0.131215126983149	-1.63033480910958	0.103654765131028	0.128996797243774	-5.54010361948249	-0.120548368666475	-0.860593942715124	0.389884987394211	0.598714971472266	-5.49101092546795	-0.193252370867504	-0.0385660970480052	-3.88631046690081	0.000115234126009249	0.000185553015496435	-3.85604957947407	LIV DEG
4576	ENSG00000164181.13	ENSG00000164181	protein_coding	ELOVL7	79993	6.63630505095049	4.84960875952336	TRUE	0.299693967893483	6.49172155645857	2.03263651016809e-10	6.33197251842231e-10	12.6347575870094	0.0292112054563005	0.375018716485599	0.707809727690165	0.838863573629437	-6.71482858515255	0.246222738125362	4.5327771108243	7.35213455446237	1.19686532995843e-12	3.40488907477327e-12	7.10573192345287	PM DEG
479	ENSG00000272308.1	ENSG00000272308	lincRNA	RP11-231G3.1	NA	0.874193041349922	-1.32239925900765	FALSE	0.0508775652107653	0.534869091861619	0.592975994553359	NA	-6.43772189455771	-0.222792341775883	-1.2185560910897	0.223602388393079	NA	-4.93053481380326	NA	NA	NA	NA	NA	NA	NA
4847	ENSG00000049167.13	ENSG00000049167	protein_coding	ERCC8	1161	3.30172353104677	3.9820209013338	TRUE	-0.258230387040361	-9.061648076591	2.83046835693195e-18	1.70254643420231e-17	30.5438189804098	0.0320326521358236	0.947323956366926	0.343943304338463	0.555980790347687	-6.14014376815265	-0.183856610345444	3.98100950210591	-11.9327304050437	4.16937537766425e-28	3.22043685454359e-27	-10.992136571254	LIV DEG
1643	ENSG00000215032.2	ENSG00000215032	processed_pseudogene	GNL3LP1	80060	0.104948259656622	-2.62510475151918	TRUE	-0.173588088144505	-1.3283743170517	0.184654954107834	0.219533300784041	-5.52623091720193	0.0985793701207253	0.377834770474633	0.70571787891897	0.837275628317582	-5.30711108021578	-0.161440343754762	1.22664819294448	-5.28238398947181	2.11924093482871e-07	4.21219822002932e-07	-5.18856209761177	LIV DEG
408	ENSG00000233847.1	ENSG00000233847	antisense	AC104113.3	NA	0.0160297926923786	-5.74284919705399	FALSE	-0.310653621263078	-2.35501773459575	0.018903803318238	NA	-3.86514040294557	0.178981907542493	0.733565754448457	0.463566243730938	NA	-5.29048812120229	NA	NA	NA	NA	NA	NA	NA
1017	ENSG00000164182.10	ENSG00000164182	protein_coding	NDUFAF2	91942	10.7377586564623	3.41581607860642	TRUE	-0.0880411525129671	-2.17257712882314	0.0302768795890941	0.0417758536203552	-5.00161194742074	0.0350695713801112	0.722451680826927	0.470363421219016	0.668018903499382	-6.22260147899126	-0.0783813811622515	3.03059594760259	-3.53869844481502	0.000445462277027938	0.00068312846353129	-3.51157349191759	LIV DEG
2322	ENSG00000279985.1	ENSG00000279985	TEC	CTC-436P18.4	NA	0.0117040892023216	-5.01955284832066	FALSE	-0.437243161764763	-2.39791039254845	0.0168512298859482	NA	-3.57395922047194	0.303947271393485	0.836380227271701	0.403351018465176	NA	-5.05915009269792	NA	NA	NA	NA	NA	NA	NA
531	ENSG00000276945.1	ENSG00000276945	unprocessed_pseudogene	CTC-436P18.5	NA	0.232497902954883	-3.18832353718678	FALSE	-1.0441037467712	-6.5215233920697	1.69283167974372e-10	NA	13.4591742996778	-0.177243628012471	-0.598343986716087	0.549888463368114	NA	-5.18724619111637	NA	NA	NA	NA	NA	NA	NA
2889	ENSG00000188725.7	ENSG00000188725	protein_coding	SMIM15	643155	8.47399820137849	4.57698729495894	TRUE	-0.219728686101221	-6.5576235440493	1.35514861280015e-10	4.28458659449815e-10	13.0851658521719	-0.0657348063675872	-1.51454361668303	0.130536422229077	0.315816332600198	-5.58547956458567	-0.172815423489666	4.26751813214608	-9.99970124557558	1.41244884965849e-21	7.02813497294422e-21	-9.54115896710349	LIV DEG
796	ENSG00000251279.1	ENSG00000251279	antisense	CTC-436P18.1	NA	0.682017242925016	-0.965089520866814	FALSE	-0.369598730679389	-4.184864024561	3.36609844249444e-05	NA	1.84569413221382	-0.13765849075503	-0.833583168577105	0.404924358663672	NA	-5.32162499168688	NA	NA	NA	NA	NA	NA	NA
1036	ENSG00000249279.5	ENSG00000249279	lincRNA	CTC-436P18.3	NA	0.155962490858777	-3.05562174262363	FALSE	-1.50814871270185	-7.85787347387447	2.37555383953187e-14	NA	21.8746603142829	0.0604351064787971	0.17325223507158	0.862525115403717	NA	-5.32454266304809	NA	NA	NA	NA	NA	NA	NA
5501	ENSG00000130449.5	ENSG00000130449	protein_coding	ZSWIM6	57688	11.9781673092486	5.97622310408372	TRUE	0.223576214976318	7.4722592973937	3.50250776957895e-13	1.38263765376829e-12	18.6898920895002	-0.0500329206404122	-1.11462757155201	0.265559533819087	0.47690254142129	-6.44082673230298	0.123363082822811	5.65440809036663	6.02865107820803	3.5835812588108e-09	8.09467326522987e-09	5.90235081444437	PM DEG
591	ENSG00000251682.1	ENSG00000251682	processed_pseudogene	RP11-631M6.3	NA	11.9273203888753	2.71934495943194	TRUE	0.0522962428614663	1.05118809147244	0.293675368751893	0.335585935609912	-6.67849373850515	0.211926792113698	2.69763872192754	0.00722547131507205	0.0435980734941099	-2.81273022526241	-0.0507292045739415	2.4149344834094	-1.8067516196513	0.071409651548835	0.0871080182261528	-1.80286351902491	Not DEG
744	ENSG00000250461.1	ENSG00000250461	processed_pseudogene	RP11-631M6.2	NA	12.8550904821113	3.15351209878578	TRUE	-0.0134706420099827	-0.270612767680553	0.786799528803633	0.812216075335034	-7.26028326010562	0.188670549207638	2.69936189961401	0.00718871935783912	0.0434573036065615	-2.86931041248082	-0.181369445579117	2.20200190809729	-5.70113148089608	2.2835983933395e-08	4.86563435492419e-08	-5.58901605707047	LIV DEG
1204	ENSG00000213891.3	ENSG00000213891	processed_pseudogene	RPL3P6	643220	0.00693240361161831	-5.71154442999529	FALSE	-0.20642621560631	-1.56145489818527	0.119043387454212	NA	-5.36252573652194	0.265935486984616	1.07978211246001	0.280773414658497	NA	-5.02585714195997	NA	NA	NA	NA	NA	NA	NA
4043	ENSG00000178722.12	ENSG00000178722	processed_transcript	C5orf64	285668	2.44442608981708	2.859003734337	TRUE	-0.473802575233027	-6.43470886214804	2.87891708873094e-10	8.85611327789778e-10	12.5939529296303	-0.0407316410852955	-0.340986583795752	0.73326066523216	0.854780493448756	-6.30798892705229	-0.385845779175841	2.52050088624699	-7.36381284117118	1.40493465836136e-12	3.97538076558304e-12	-7.08356399699227	LIV DEG
3473	ENSG00000248529.5	ENSG00000248529	antisense	RP11-2O17.2	NA	0.00710098035887556	-5.16508335760892	FALSE	-0.493518604577927	-3.17779627834028	0.00157496801524435	NA	-1.55840456104443	0.013490575899042	0.0432075413730749	0.965553794004599	NA	-5.39072418586861	NA	NA	NA	NA	NA	NA	NA
95	ENSG00000212215.1	ENSG00000212215	snRNA	RNU6-913P	106481467	0.00348787612424356	-6.0313976149075	FALSE	-0.0984572921048329	-1.10590318452562	0.269295411499884	NA	-6.05875812030546	0.27949963452555	1.65471546651591	0.0986261910339629	NA	-4.41245258136504	NA	NA	NA	NA	NA	NA	NA
1505	ENSG00000251575.2	ENSG00000251575	lincRNA	CTD-2170G1.2	NA	0.0050099234560866	-5.77622326021511	FALSE	-0.245781069413519	-1.83606824436908	0.0669357514813652	NA	-4.94312418851662	-0.110530725339993	-0.429714473282458	0.66759331998842	NA	-5.44462692007237	NA	NA	NA	NA	NA	NA	NA
1078	ENSG00000249878.1	ENSG00000249878	processed_pseudogene	CTD-2244C20.1	NA	0.00056769757671046	-6.01092431493008	FALSE	-0.160813619597661	-1.79017475480728	0.0740252571117062	NA	-5.08721215940236	0.253190971778372	1.49239932440918	0.136241674421009	NA	-4.63094817986916	NA	NA	NA	NA	NA	NA	NA
454	ENSG00000248199.1	ENSG00000248199	lincRNA	CTD-2244C20.2	NA	0.0122071204651057	-5.82100629090276	FALSE	-0.0163269948719963	-0.137425561648227	0.890749245513621	NA	-6.58979826933395	0.647665185290418	2.8705917727854	0.00427530334792943	NA	-2.06896900963003	NA	NA	NA	NA	NA	NA	NA
282	ENSG00000251983.1	ENSG00000251983	misc_RNA	RN7SKP157	106479165	0.00109368959675501	-6.03549737695677	FALSE	-0.107071740331475	-1.17798998528592	0.239355859590447	NA	-5.98226725432273	0.316707589136336	1.8683596854867	0.062311855491145	NA	-4.09010835939502	NA	NA	NA	NA	NA	NA	NA
4774	ENSG00000068796.16	ENSG00000068796	protein_coding	KIF2A	3796	20.294726170316	6.56579627422802	TRUE	0.224864167949118	6.84146097093425	2.27753330076662e-11	7.6856304000188e-11	14.4831435265248	-0.0149244762133488	-0.352583975586545	0.724552815705334	0.849191956578745	-7.17843841611704	0.158655437975533	6.38250449081266	6.93738804864162	1.41515962935396e-11	3.75576282888529e-11	6.75634526312902	PM DEG
3736	ENSG00000086189.9	ENSG00000086189	protein_coding	DIMT1	27292	3.14861934299648	3.51659592034182	TRUE	-0.0866139619102871	-2.50182884833066	0.0126708814175214	0.0184405955137359	-4.25054048268468	0.12892966862902	2.56261108887611	0.0106882205390085	0.0575634688143393	-3.29569759971945	-0.0452066573061064	3.2256762632783	-2.09817082944148	0.0365684898767955	0.046258508944891	-2.0905492417484	LIV DEG
7540	ENSG00000086200.16	ENSG00000086200	protein_coding	IPO11	51194	5.6853857666875	5.40169933725787	TRUE	-0.0785291185518213	-2.88852805197781	0.00403681949935463	0.00626551111583619	-3.55056421224488	-0.00531512754265782	-0.156556322380717	0.875659373585485	0.937041105043944	-6.91276158441747	0.00638306129368601	5.31623486753157	0.423174413604192	0.672403053808294	0.701927144470082	0.422852262801069	Not DEG
107	ENSG00000199279.1	ENSG00000199279	snRNA	RNU6-661P	106479859	1.53596225067681	-2.74626574595951	FALSE	-0.57787100284576	-3.88691755396673	0.000115079112073151	NA	0.872261670900539	0.267260358399031	0.938679986477398	0.348360143713592	NA	-5.01454952718773	NA	NA	NA	NA	NA	NA	NA
237	ENSG00000268942.2	ENSG00000268942	processed_pseudogene	CKS1BP3	246715	0.0871151849995252	-5.12372657338077	FALSE	-0.187590123172812	-1.14625286394861	0.252233823105631	NA	-5.73504133017587	-0.0627989070638655	-0.190746492993533	0.848803661235305	NA	-5.32159741186329	NA	NA	NA	NA	NA	NA	NA
358	ENSG00000241991.1	ENSG00000241991	processed_pseudogene	RP11-95I19.2	NA	0.00308464485770604	-5.991984122669	FALSE	-0.156024756842942	-1.6232566946883	0.10515907520758	NA	-5.35596449070223	0.248581442270184	1.37028975285602	0.17122747227638	NA	-4.77806053200543	NA	NA	NA	NA	NA	NA	NA
321	ENSG00000240436.1	ENSG00000240436	processed_pseudogene	RP11-95I19.1	NA	0.00283489598384831	-6.01041391918901	FALSE	-0.156201523355028	-1.6641986490902	0.0966935629290733	NA	-5.29791634329228	0.242155974370882	1.37338925927478	0.17026297470392	NA	-4.77882018223709	NA	NA	NA	NA	NA	NA	NA
2249	ENSG00000186105.7	ENSG00000186105	protein_coding	LRRC70	100130733	0.524184278312592	0.184302785072732	TRUE	-0.028516358228914	-0.438020733689161	0.661558698064096	0.696802303089168	-6.73070020862217	-0.105343869601611	-1.00248061927063	0.316609105823901	0.529140909599039	-5.37808360217058	-0.00940946411805084	1.52244041025264	-0.341856025143346	0.732600408227888	0.758436684467909	-0.34166846294089	Not DEG
387	ENSG00000217416.4	ENSG00000217416	processed_pseudogene	ISCA1P1	389293	1.32299411242736	-1.15653987473845	FALSE	0.230348451718579	2.34501609028547	0.019412832606318	NA	-3.93715323340072	-0.260383311683182	-1.58131906058995	0.114453986804045	NA	-4.54818444242876	NA	NA	NA	NA	NA	NA	NA
571	ENSG00000249579.2	ENSG00000249579	processed_pseudogene	RP11-586E1.1	NA	0.0161201990595387	-5.64682902905207	FALSE	-0.0367768806981047	-0.254217905973688	0.799430779313904	NA	-6.4833557201806	0.160468112276511	0.5819216755642	0.560888577724161	NA	-5.33821787863161	NA	NA	NA	NA	NA	NA	NA
300	ENSG00000248185.1	ENSG00000248185	processed_pseudogene	CTD-2049O17.1	NA	0.573041125703694	-2.94818623253248	FALSE	0.845019497898936	5.13841229392224	3.96704278149177e-07	NA	6.13282373642028	0.458013953634421	1.44343981567306	0.14953922234235	NA	-4.54727421765693	NA	NA	NA	NA	NA	NA	NA
219	ENSG00000248285.1	ENSG00000248285	sense_overlapping	RP11-158J3.2	NA	6.57026922350213	-0.116907668119275	TRUE	0.656891399331755	5.09078049894162	5.04239938728456e-07	1.17080407241801e-06	5.6790348086518	0.218850384318196	0.969944262715194	0.332555501279649	0.545308725341639	-5.44045121176561	0.774599532757003	-0.422293752605621	8.6430716910134	9.81342997342421e-17	3.61939238791396e-16	8.30702134519712	PM DEG
1819	ENSG00000178394.4	ENSG00000178394	protein_coding	HTR1A	3350	3.0464422896752	1.83269344811744	TRUE	0.958862387904684	8.49807909996943	2.18420927364806e-16	1.12044003840991e-15	26.4341116433499	0.250721394638317	1.17130797981389	0.242047475988366	0.449562278712368	-5.56243217546172	0.833493946765183	1.50417143055255	9.56739955174785	8.8749430939605e-20	3.92978702083167e-19	9.1019192261143	PM DEG
5434	ENSG00000164197.11	ENSG00000164197	protein_coding	RNF180	285671	6.90472278096327	5.17961654240271	TRUE	-0.00153578110761871	-0.0530159764224125	0.957740160336737	0.964166417242014	-7.65729184337544	0.0142573640994884	0.3065587158325	0.759310237914563	0.872197670536741	-6.82843888650599	0.0615934827881302	4.83730490134959	3.11721329662967	0.00195647207159344	0.00282867370147849	3.09676151108789	PM DEG
1100	ENSG00000236068.2	ENSG00000236068	unitary_pseudogene	AC016561.1	NA	0.0251002974459523	-4.96665389156637	FALSE	-0.541599442623202	-3.24038028326111	0.00127247478149244	NA	-1.30182982518561	-0.349482978373985	-1.03972376011818	0.29898391093046	NA	-4.91226856960909	NA	NA	NA	NA	NA	NA	NA
4379	ENSG00000186479.4	ENSG00000186479	protein_coding	RGS7BP	401190	19.3384828632254	6.00641844287824	TRUE	-0.00136693102498933	-0.0215280193855899	0.982832962561299	0.985534972886395	-7.87931280089228	-0.186106019910204	-1.9354545646725	0.0535127731143229	0.175110338348957	-5.34715363386426	0.136071331600051	5.68996483475017	2.86658057052243	0.0043246566311101	0.00604145064983968	2.85345563216355	PM DEG
289	ENSG00000242547.3	ENSG00000242547	misc_RNA	RN7SL169P	106480372	1.05780599150509	-1.94734072981132	FALSE	-0.192273453827208	-1.83104513398181	0.0676833081007864	NA	-4.87904097106096	-0.362509303516706	-1.73593063932966	0.0832082525992586	NA	-4.23755206283328	NA	NA	NA	NA	NA	NA	NA
102	ENSG00000201869.1	ENSG00000201869	snRNA	RNU6-294P	106479697	0.986591650184173	-3.48172677879256	FALSE	-0.273117204215613	-1.84185398566941	0.0660831600554656	NA	-4.68577377204002	-0.202224837646235	-0.672326303463799	0.5016946759564	NA	-5.13062950682645	NA	NA	NA	NA	NA	NA	NA
535	ENSG00000224296.3	ENSG00000224296	processed_pseudogene	MRPL49P1	359748	0.00814448409660939	-5.83115838619633	FALSE	-0.0110953634677285	-0.0899415081573409	0.928369385120258	NA	-6.57761900253006	0.424565630927276	1.81932692795379	0.0694751525642414	NA	-4.14393590507042	NA	NA	NA	NA	NA	NA	NA
1348	ENSG00000145642.11	ENSG00000145642	protein_coding	FAM159B	NA	0.026782136427148	-4.69763601043986	FALSE	-0.13489725893106	-0.745402208124187	0.4563756759126	NA	-6.02239734693737	0.206007334439545	0.565695441900802	0.571861243079044	NA	-5.16302448179456	NA	NA	NA	NA	NA	NA	NA
7537	ENSG00000153006.15	ENSG00000153006	protein_coding	SREK1IP1	285672	4.14842478805019	4.94961706747719	TRUE	0.10451591569925	3.57704088551663	0.000380989337807906	0.000665881480611884	-1.28953417800795	-0.0908356864079276	-2.02465135572415	0.0434480884791435	0.152681779364831	-4.78765051891228	0.0574493077455418	4.66746905569248	3.15494930832435	0.00171302882997824	0.00249152125960197	3.13594233429077	PM DEG
3740	ENSG00000153015.15	ENSG00000153015	protein_coding	CWC27	10283	8.94154345599583	5.05379149327634	TRUE	-0.0956817709339904	-3.73403781819462	0.000209903701875881	0.000377434153266831	-0.745163770279069	0.0752715313629831	2.1920415610064	0.0288488949240074	0.114998751105592	-4.45844334155939	-0.0709811448478032	4.68046273583475	-4.95791601334089	9.72904762641994e-07	1.84299050343749e-06	-4.89704113837431	LIV DEG
514	ENSG00000272370.1	ENSG00000272370	lincRNA	RP11-307L14.1	NA	0.830125724391089	-1.37089360611251	FALSE	-0.119877069751393	-1.26645715683444	0.205933768599037	NA	-5.79648438713338	-0.292157524623809	-1.70213176859275	0.0893685232414647	NA	-4.33854379754493	NA	NA	NA	NA	NA	NA	NA
376	ENSG00000272354.1	ENSG00000272354	lincRNA	RP11-307L14.2	NA	0.370347005766012	-2.94778365436869	FALSE	-0.108276971499876	-0.81152796255699	0.417445179870639	NA	-6.0451023308587	-0.280007277079328	-1.07415996021411	0.283282648258977	NA	-4.89892867179862	NA	NA	NA	NA	NA	NA	NA
106	ENSG00000207439.1	ENSG00000207439	misc_RNA	Y_RNA	NA	0.0345851903066667	-5.87545433749378	FALSE	-0.198350419617912	-1.70938157714272	0.0879951292726161	NA	-5.19276064795767	0.212707692676746	0.935865792913463	0.349805890295171	NA	-5.18195494880711	NA	NA	NA	NA	NA	NA	NA
8567	ENSG00000049192.14	ENSG00000049192	protein_coding	ADAMTS6	11174	0.46338900386193	1.89992891653412	TRUE	-0.459257003005754	-7.01577624565097	7.39515774620791e-12	2.594006999188e-11	16.2648537719114	0.022121149970152	0.209393267654394	0.834228765355267	0.914825248476712	-6.14520871953289	-0.33153748511754	1.52038647007748	-6.6351944712005	1.03394575809877e-10	2.59415707717348e-10	-6.46190270145721	LIV DEG
737	ENSG00000248288.1	ENSG00000248288	processed_pseudogene	CTD-2194F4.2	NA	0.00552264429603344	-5.86240802698121	FALSE	-0.0750709507718656	-0.674013969908569	0.500611073823797	NA	-6.39405290436183	0.532540082135647	2.43895624576272	0.0150857014658831	NA	-3.02910921314427	NA	NA	NA	NA	NA	NA	NA
658	ENSG00000250732.1	ENSG00000250732	processed_pseudogene	RPEP1	100420512	0.081745203732909	-4.2488897838313	FALSE	0.0585614666141017	0.312597780096522	0.754715411194059	NA	-6.1883678283448	0.184515013273992	0.489873246567828	0.624444081910634	NA	-5.14743860474268	NA	NA	NA	NA	NA	NA	NA
870	ENSG00000205644.5	ENSG00000205644	processed_pseudogene	CTD-2375G15.1	NA	0.000439222933139635	-6.03571255391876	FALSE	-0.179766100875904	-2.02243632283243	0.0436583086563017	NA	-4.66041152877386	0.158993789490414	0.964282657458901	0.335382563614314	NA	-5.19753593012612	NA	NA	NA	NA	NA	NA	NA
365	ENSG00000250081.1	ENSG00000250081	lincRNA	CTD-2116N20.1	NA	0.0586068826240663	-5.15382205899927	FALSE	0.363999278398975	1.96698479856894	0.0497324529589062	NA	-4.45938342425162	0.126289335892119	0.365902871992185	0.714596360206724	NA	-5.29109048774513	NA	NA	NA	NA	NA	NA	NA
4312	ENSG00000123219.12	ENSG00000123219	protein_coding	CENPK	64105	0.217081410498993	-0.218726217632824	TRUE	0.087027890912937	0.921432921605838	0.357264780357312	0.401015356738948	-6.34216247795672	0.263465289015313	1.46979544984827	0.14226255309652	0.333174395079917	-4.7843629749428	0.0517758619251372	-0.548936085847155	0.772934627806705	0.43998062194925	0.47678340875893	0.772225937450257	Not DEG
3777	ENSG00000113593.11	ENSG00000113593	protein_coding	PPWD1	23398	12.8896316238898	5.57320419186229	TRUE	-0.257474962776319	-9.06710363983659	2.71125536050208e-18	1.63548922587458e-17	30.3709192989342	0.0963293291135228	2.57157260175237	0.0104191982858486	0.0565900230390571	-3.6852783215992	-0.214755096122306	5.25637785486548	-10.9837719174616	1.05591348195744e-24	6.44783747732126e-24	-10.2610146466668	LIV DEG
4807	ENSG00000113595.14	ENSG00000113595	protein_coding	TRIM23	373	23.4949378991914	6.75445744979519	TRUE	-0.0948251886688039	-2.23678833431754	0.0257362290495286	0.0358828132566254	-5.46244155116202	0.026506257869933	0.648966226705371	0.516665967749228	0.70490749594994	-7.11232452737715	0.00639527296968388	6.44176250561745	0.292944784533454	0.769710720802268	0.793348972783167	0.29275330708764	Not DEG
101	ENSG00000207352.1	ENSG00000207352	snRNA	RNU6-540P	106479806	2.93936487272755	-1.82047889504392	FALSE	-0.383314910089447	-3.67988781009619	0.000258443362941594	NA	0.0498452569808672	0.155217653618924	0.853394084547006	0.393860128860763	NA	-5.18099413157723	NA	NA	NA	NA	NA	NA	NA
7049	ENSG00000113597.17	ENSG00000113597	protein_coding	TRAPPC13	80006	5.45055473733843	5.21860078091755	TRUE	-0.544197028858045	-13.7439538739482	9.74208441341161e-37	3.20021421996464e-35	72.5330057885464	0.00237999007029475	0.0572976177071477	0.954331607168348	0.97838067117259	-6.87622642897902	-0.357714542758091	4.98773323411606	-15.0209745768228	1.9427190706849e-42	4.30201914987387e-41	-13.6527985946781	LIV DEG
1964	ENSG00000253251.2	ENSG00000253251	protein_coding	CTC-534A2.2	NA	1.96922956633175	1.92166987819827	TRUE	-0.27475400560693	-6.80197455109826	2.92937237361933e-11	9.79312145447486e-11	14.9221709808592	-0.074042153834881	-1.12617342463559	0.260646481904522	0.471441204231375	-5.56003190320057	-0.358579082270809	2.8178322744903	-15.0252740609606	7.71978910984435e-41	1.50339639240199e-39	-13.3818535672051	LIV DEG
5748	ENSG00000197860.9	ENSG00000197860	protein_coding	SGTB	54557	24.8643681770104	6.98893520605249	TRUE	-0.435571186242727	-10.1902351971043	2.66335434055217e-22	2.27465729004365e-21	39.232371650829	-0.0599080028412252	-1.13132699047898	0.258473996334992	0.468995402047067	-6.78910188076689	-0.2174580692996	6.68638620629775	-8.70157991888851	4.57839935017594e-17	1.72237297758749e-16	-8.39704876716442	LIV DEG
10948	ENSG00000123213.22	ENSG00000123213	protein_coding	NLN	57486	3.95218220521151	5.39455769922606	TRUE	0.00726840010235722	0.194717809834617	0.845692241181037	0.86529083390647	-7.67230359340315	-0.137768632690138	-3.0130967676043	0.00272056560401151	0.0218656538250894	-2.46711014466085	0.00724607427399981	5.06834044749975	0.27761024105056	0.781448955317787	0.804389006960716	0.277431293814072	Not DEG
682	ENSG00000251648.2	ENSG00000251648	processed_pseudogene	CTD-2353N24.1	NA	0.37216938247974	-2.3753645648684	FALSE	-0.593198871424587	-3.00304851844475	0.0028055226428785	NA	-2.06819720261647	-1.19472299755033	-3.04819462195897	0.00242732244831649	NA	-1.70929049644506	NA	NA	NA	NA	NA	NA	NA
507	ENSG00000269961.1	ENSG00000269961	lincRNA	CTD-2033C11.1	NA	0.504580178527528	-2.09474656348211	FALSE	-0.298376627964317	-2.49391088590298	0.0129534508660486	NA	-3.43735733266939	-0.756432194554078	-3.16220012920248	0.0016634654743534	NA	-1.41107237475491	NA	NA	NA	NA	NA	NA	NA
10216	ENSG00000112851.14	ENSG00000112851	protein_coding	ERBIN	55914	36.4870543465092	8.31324706512217	TRUE	0.311819743510804	7.50701435904436	2.759900551209e-13	1.09871464359854e-12	18.4401365086182	0.00876692048481194	0.124028505192287	0.901343853596144	0.950355324104187	-7.82128327943133	0.177355223655922	7.99319741076972	6.01413686233975	4.10217279374131e-09	9.21891642179217e-09	5.88001985228488	PM DEG
137	ENSG00000252904.1	ENSG00000252904	snoRNA	SNORA76	NA	0.0129295967623783	-5.96961907746714	FALSE	-0.163562520524352	-1.66045894632839	0.0974433924800062	NA	-5.29174925390874	0.160121124927246	0.852844477217167	0.394164582429454	NA	-5.26555121710381	NA	NA	NA	NA	NA	NA	NA
18240	ENSG00000153914.15	ENSG00000153914	protein_coding	SREK1	140890	7.47658077663756	7.07190656914826	TRUE	-0.16576727155995	-6.79504568431204	3.06128636707026e-11	1.02228118540444e-10	14.0964191066532	0.0213133177461882	0.719654019045258	0.472083080437107	0.669425354884494	-7.10178698070324	-0.150459525892953	6.75442730505424	-9.6254073147606	9.84627072079525e-20	4.34122818513155e-19	-9.09063454426213	LIV DEG
481	ENSG00000253744.1	ENSG00000253744	antisense	AC025442.3	NA	0.0409320719708412	-5.29128306458887	FALSE	-0.0374662856421795	-0.228390111002586	0.819435502207541	NA	-6.37072572655895	-0.0825297400191533	-0.264242821226189	0.79170454618096	NA	-5.37558436712961	NA	NA	NA	NA	NA	NA	NA
562	ENSG00000248846.2	ENSG00000248846	lincRNA	CTD-2016O11.1	NA	0.00354224685819886	-5.94368224966519	FALSE	-0.164701908622754	-1.61306941836913	0.107354622153419	NA	-5.36314116974536	0.0388519019286922	0.195225924304525	0.845297465868563	NA	-5.55474892628071	NA	NA	NA	NA	NA	NA	NA
445	ENSG00000251391.4	ENSG00000251391	lincRNA	RP11-305P14.1	NA	0.259068264568809	-3.21730180277158	FALSE	-0.0931643219521982	-0.606121894377956	0.544706376236222	NA	-6.14506585897995	0.223852707079049	0.72514743990528	0.468709687237772	NA	-5.10649156010448	NA	NA	NA	NA	NA	NA	NA
661	ENSG00000250313.2	ENSG00000250313	lincRNA	RP11-5P22.3	NA	0.00739382244139325	-5.79244021133664	FALSE	-0.328849962358812	-2.71400241132512	0.00687503168567	NA	-3.00485265123687	-0.143281552523761	-0.606557627154431	0.544427027295595	NA	-5.37286111716905	NA	NA	NA	NA	NA	NA	NA
490	ENSG00000234838.3	ENSG00000234838	processed_pseudogene	RP11-5P22.1	NA	0.201624951181423	-3.54052281260881	FALSE	-0.710060363545009	-3.89553322383646	0.000111179562412108	NA	0.941805263634332	-0.0617321333976349	-0.175838265939195	0.860494059723784	NA	-5.28208130590337	NA	NA	NA	NA	NA	NA	NA
14675	ENSG00000069020.18	ENSG00000069020	protein_coding	MAST4	375449	6.24756978815026	6.34969409676999	TRUE	0.141040829983494	3.86497317814996	0.000125604055836905	0.000231298206931557	-0.545938304654245	-0.207311397578302	-3.68488838107431	0.00025446526999407	0.00360124133407328	-0.524193438721524	0.121732024408427	6.03469706468641	4.65836836892479	4.29461064456695e-06	7.75186895504805e-06	4.5965902189037	PM DEG
310	ENSG00000248803.1	ENSG00000248803	processed_pseudogene	RP11-287J9.1	NA	2.66413308204474	-0.537642585195912	TRUE	-0.404955636028632	-4.33170502094164	1.78586901708258e-05	3.57969102296588e-05	2.36826186093758	-0.385203419124699	-2.22414860228338	0.0265959653534026	0.108974946165259	-3.51696534630771	-0.187165714122214	-0.812961480059725	-2.98713119638801	0.00295410416730436	0.00420031832673697	-2.97247380511537	LIV DEG
658	ENSG00000249057.1	ENSG00000249057	sense_intronic	MAST4-IT1	100874310	1.57389746424069	-0.232050251794451	TRUE	-0.79621365396699	-9.63148790690778	2.87312343513884e-20	2.06037038204617e-19	35.296048076159	-0.330678404137128	-2.29863201699002	0.0219482716258615	0.0959528179882413	-3.39350142999016	-0.537400615986103	-0.514521616454978	-9.91826518883467	2.67433538564092e-21	1.31051519973593e-20	-9.4747370010054	LIV DEG
777	ENSG00000229666.1	ENSG00000229666	antisense	MAST4-AS1	101928794	0.137003098624491	-3.37022789334473	FALSE	-0.193694867384557	-1.1800607723427	0.238532060263714	NA	-5.62152274598385	-0.193755182314311	-0.595061078886945	0.552078892886895	NA	-5.15305907055463	NA	NA	NA	NA	NA	NA	NA
5668	ENSG00000134061.5	ENSG00000134061	protein_coding	CD180	4064	0.236488245313805	0.0693329994692315	TRUE	0.846669847426161	6.68172378579995	6.25986475496538e-11	2.03359089206531e-10	14.3482605400144	0.248547324290391	1.33874237480682	0.181278827836149	0.388121848022911	-5.01011452116479	0.607232599101643	-0.261128097356483	6.44374421746114	2.99405391349146e-10	7.29627803766475e-10	6.2990862369922	PM DEG
509	ENSG00000251206.1	ENSG00000251206	lincRNA	CTD-2187J20.1	NA	0.476476234039368	-2.32270965761827	FALSE	0.644616592819336	4.5566648351201	6.52630699939831e-06	NA	3.49229735150662	-0.0834660611972652	-0.299501387477074	0.764685228005748	NA	-5.37871441986861	NA	NA	NA	NA	NA	NA	NA
3250	ENSG00000249364.5	ENSG00000249364	lincRNA	RP11-434D9.1	NA	0.168881947898114	-1.0201202926063	FALSE	-0.198364294049117	-1.7016238355756	0.0894419106319485	NA	-5.20966188605687	-0.40758387224968	-1.84102507422151	0.0662256531084949	NA	-4.15349683494517	NA	NA	NA	NA	NA	NA	NA
837	ENSG00000250978.5	ENSG00000250978	processed_transcript	RP11-357D18.1	NA	0.00387894235927624	-5.8923987818115	FALSE	-0.224702721178312	-2.05191937487074	0.0406929846426477	NA	-4.56320781237185	0.120308962915894	0.564573116966664	0.572623961924296	NA	-5.42656177790319	NA	NA	NA	NA	NA	NA	NA
477	ENSG00000239870.1	ENSG00000239870	processed_pseudogene	RP11-83M16.1	NA	0.0216435435271442	-5.5463958845135	FALSE	-0.303280378731291	-2.05821730860784	0.0400822497576171	NA	-4.42830642760787	-0.21054127287849	-0.724969062301859	0.468819014524857	NA	-5.22625846647606	NA	NA	NA	NA	NA	NA	NA
641	ENSG00000249736.1	ENSG00000249736	lincRNA	RP11-83M16.5	NA	0.0147740470134084	-5.67847166317368	FALSE	-0.453127129341597	-3.43273676986566	0.000646638848871779	NA	-0.846095360240571	-0.281404220568699	-1.09316253790173	0.274862605953647	NA	-5.0083464389241	NA	NA	NA	NA	NA	NA	NA
2561	ENSG00000249238.1	ENSG00000249238	processed_pseudogene	BCL9P1	100419324	0.0420149335040638	-3.57359126838258	FALSE	0.0785825356734321	0.408193792992592	0.683304558702477	NA	-6.20819424357993	-1.01126616544255	-2.71283551569712	0.00690710761692688	NA	-2.55017682433152	NA	NA	NA	NA	NA	NA	NA
405	ENSG00000250669.1	ENSG00000250669	processed_pseudogene	RP11-83M16.3	NA	0.00749657711186637	-5.93027916633367	FALSE	-0.253546619983462	-2.4042286535239	0.0165660798746394	NA	-3.80927614629274	-0.0825932324501914	-0.410565156409038	0.681571900027372	NA	-5.49466222257083	NA	NA	NA	NA	NA	NA	NA
389	ENSG00000249721.1	ENSG00000249721	processed_pseudogene	RP11-83M16.4	NA	0.00628937981480511	-5.95655275752464	FALSE	-0.162213693514874	-1.56404872274802	0.118433034681512	NA	-5.44342626979876	0.235633882617302	1.174473139114	0.240779245691712	NA	-4.9853905139815	NA	NA	NA	NA	NA	NA	NA
737	ENSG00000250421.5	ENSG00000250421	lincRNA	RP11-83M16.6	NA	0.0186001898896471	-5.40153841985654	FALSE	-0.344754125798077	-2.39512616466879	0.0169782507659206	NA	-3.6729680663685	-0.178097073097037	-0.610877628288051	0.541565451418469	NA	-5.26343611168439	NA	NA	NA	NA	NA	NA	NA
566	ENSG00000249894.1	ENSG00000249894	lincRNA	RP11-434D9.2	NA	0.0168699312315441	-5.57126165607914	FALSE	-0.261321660727974	-1.81445878722771	0.0702008196507656	NA	-4.89335022529371	0.282925743028453	0.990417407992465	0.322461717152057	NA	-5.05427467511714	NA	NA	NA	NA	NA	NA	NA
252	ENSG00000273860.1	ENSG00000273860	processed_pseudogene	CTD-3066C23.1	NA	0.00650606848574941	-5.96169814905963	FALSE	-0.164875782134666	-1.59854016474062	0.11054877273459	NA	-5.39134984237445	0.0232698773437159	0.115004400107267	0.908489011449588	NA	-5.5733344975945	NA	NA	NA	NA	NA	NA	NA
334	ENSG00000253801.2	ENSG00000253801	processed_pseudogene	CTD-2060F24.1	NA	0.0117572772287557	-5.84979602186455	FALSE	-0.230216109923556	-1.94504143367183	0.0523251010420152	NA	-4.75507421799086	0.26426351859355	1.16413397629528	0.244939420130577	NA	-4.97169311449705	NA	NA	NA	NA	NA	NA	NA
86	ENSG00000252108.1	ENSG00000252108	snRNA	RNU6-1232P	106480105	0.000383986334699924	-6.05085554072345	FALSE	-0.160008936948357	-1.84863880451509	0.0650947978430562	NA	-4.99303733415636	0.209307944145666	1.29694768341238	0.195262996491844	NA	-4.87310267275364	NA	NA	NA	NA	NA	NA	NA
676	ENSG00000213864.3	ENSG00000213864	processed_pseudogene	EEF1B2P2	1934	0.171188324948032	-3.30356117439908	FALSE	-0.292037884488437	-1.68316647628211	0.0929614183639838	NA	-4.92304944959661	0.088185021925451	0.271740719606283	0.785936489046365	NA	-5.2786553403681	NA	NA	NA	NA	NA	NA	NA
454	ENSG00000253787.1	ENSG00000253787	lincRNA	RP11-404L6.2	NA	0.0942670920957296	-4.81550743381343	FALSE	-0.468791154471179	-2.70920617371702	0.00697374328390506	NA	-2.84133485672593	0.283163049668125	0.819812077065455	0.412724086024043	NA	-5.08837072543895	NA	NA	NA	NA	NA	NA	NA
10767	ENSG00000145675.14	ENSG00000145675	protein_coding	PIK3R1	5295	36.7476983426753	8.54951913821008	TRUE	-0.0479599205077327	-1.48380478717287	0.138485067283509	0.168953379376161	-7.26314596789394	-0.10063290095695	-2.4418399017609	0.0149672246608731	0.0732268958866916	-4.97528880579003	0.041239293030289	8.23001236743456	1.99448511159744	0.0467403571508937	0.0583310813889931	1.98864539429066	Not DEG
371	ENSG00000251044.2	ENSG00000251044	lincRNA	CTD-2582M21.1	NA	0.00319516055632844	-5.99456827719172	FALSE	-0.148198014643074	-1.54893774089923	0.122023625250034	NA	-5.47709274885423	0.222346176629201	1.23285113329821	0.218225798271536	NA	-4.93232452688325	NA	NA	NA	NA	NA	NA	NA
410	ENSG00000248884.1	ENSG00000248884	lincRNA	CTC-537E7.3	NA	1.22621741999029	-1.28538262307883	FALSE	0.632014306153305	5.58943520129446	3.73403441549536e-08	NA	8.28867237035103	0.119702429979905	0.545442180832128	0.585699035772495	NA	-5.4619311805842	NA	NA	NA	NA	NA	NA	NA
587	ENSG00000249588.1	ENSG00000249588	lincRNA	CTC-537E7.1	NA	0.00900279941165475	-5.76121348806221	FALSE	-0.315004750033865	-2.5242957108346	0.0118986707751131	NA	-3.46365819641008	-0.152924971943676	-0.618125198600114	0.536781627222467	NA	-5.3487119780186	NA	NA	NA	NA	NA	NA	NA
340	ENSG00000248359.1	ENSG00000248359	lincRNA	CTC-537E7.2	NA	1.18895884630766	-1.72864341752894	FALSE	1.05859939053572	8.43743304070217	3.44519052354511e-16	NA	26.1121847373253	0.120098746216891	0.507621590707202	0.611948439522518	NA	-5.43232446958126	NA	NA	NA	NA	NA	NA	NA
499	ENSG00000249335.1	ENSG00000249335	lincRNA	CTC-340D7.1	NA	4.83110385847949	1.09407159883584	TRUE	0.264451992231917	3.63673143330329	0.000304492771503096	0.000538095779897085	-0.518531066535551	0.500857908798294	3.66351216753528	0.000276055321789208	0.00382696614184187	0.225189582304934	0.278643579452173	0.730686859191971	5.3851138713223	1.41088306714343e-07	2.83763643744986e-07	5.2638255833364	PM DEG
176	ENSG00000250289.1	ENSG00000250289	processed_pseudogene	VWA8P1	106480787	1.57313664442173	-2.19738829706447	FALSE	0.431547388269363	3.3504756826901	0.000867166698690714	NA	-1.06616824340539	0.143722413957497	0.572968862849017	0.566930091085712	NA	-5.32580269329096	NA	NA	NA	NA	NA	NA	NA
134	ENSG00000212249.2	ENSG00000212249	snoRNA	U8	NA	0.00170082367110507	-6.03571255391876	FALSE	-0.171785955768574	-1.9160142031652	0.0559280132282592	NA	-4.86436583420829	0.189407718971165	1.12649519122618	0.260510471459886	NA	-5.04828720382848	NA	NA	NA	NA	NA	NA	NA
417	ENSG00000250066.1	ENSG00000250066	lincRNA	RP11-141O11.1	NA	0.0117685203220172	-5.77972041831877	FALSE	-0.0178667111052243	-0.144975297396094	0.884788264378336	NA	-6.55505743165354	0.150940450465023	0.635282420616113	0.525542460360911	NA	-5.35948361896919	NA	NA	NA	NA	NA	NA	NA
314	ENSG00000276309.1	ENSG00000276309	misc_RNA	RN7SKP251	106633807	1.32410095537364	-1.52073127803379	FALSE	0.188573338947765	1.55677095544955	0.120151827271756	NA	-5.39424930723936	0.27975145641859	1.17707045805093	0.239742052867497	NA	-4.95680102954473	NA	NA	NA	NA	NA	NA	NA
1196	ENSG00000249352.4	ENSG00000249352	lincRNA	RP11-141O11.2	NA	0.397405596468283	-1.25389592891435	FALSE	0.560290247469954	5.50191701911612	5.98310800770295e-08	NA	7.84205686898793	0.360955616094449	1.79162850580754	0.0738129290450281	NA	-4.20466536960536	NA	NA	NA	NA	NA	NA	NA
438	ENSG00000250237.1	ENSG00000250237	lincRNA	CTC-498J12.1	NA	0.399174115645821	-2.72408286574412	FALSE	0.733878574343242	4.88267792041745	1.40669471116078e-06	NA	4.94878514082827	0.401233410352862	1.3373033829323	0.181747567629846	NA	-4.66322251045557	NA	NA	NA	NA	NA	NA	NA
276	ENSG00000249183.1	ENSG00000249183	processed_pseudogene	SUMO2P4	100288757	0.00762927865991215	-5.93456385002069	FALSE	-0.0541135448819847	-0.52040916604573	0.603006681296275	NA	-6.49871973394672	-0.0248053784580765	-0.126301987930626	0.899544982805787	NA	-5.56366616734505	NA	NA	NA	NA	NA	NA	NA
5784	ENSG00000145740.18	ENSG00000145740	protein_coding	SLC30A5	64924	5.86847033356913	5.06289731970649	TRUE	-0.24658042208374	-8.61303948429581	9.14770368945417e-17	4.84041199475745e-16	26.9667972643451	-0.0734184397524044	-2.2593150420216	0.024304823346298	0.102669823015374	-4.32026411170289	-0.157998097611774	4.74321214000605	-10.2808955230165	1.33396842703607e-22	7.05805989702259e-22	-9.78285257722992	LIV DEG
946	ENSG00000248664.1	ENSG00000248664	antisense	CTC-498J12.3	NA	0.452194554867585	-1.33045481581055	FALSE	-0.464672388160139	-5.02065293302301	7.15362422243656e-07	NA	5.51647225757762	-0.271992047763725	-1.53601935303475	0.125182713251059	NA	-4.55086579660328	NA	NA	NA	NA	NA	NA	NA
134	ENSG00000220986.1	ENSG00000220986	snoRNA	SNORA50	NA	0.0022857323061073	-6.03549737695677	FALSE	-0.145342977517993	-1.63382711007153	0.102918892890539	NA	-5.35528767876635	0.24761328028196	1.47568855400358	0.140673431400401	NA	-4.65848654137687	NA	NA	NA	NA	NA	NA	NA
132	ENSG00000280894.1	ENSG00000280894	snoRNA	SNORA76	NA	0	-6.05392717347678	FALSE	-0.152887514971211	-1.77178663803609	0.0770334299130336	NA	-5.12896206190441	0.195218323272989	1.21646857861348	0.224395419341199	NA	-4.96138680449924	NA	NA	NA	NA	NA	NA	NA
2558	ENSG00000134057.14	ENSG00000134057	protein_coding	CCNB1	891	2.46419640905977	2.55229260242594	TRUE	-0.113765339327089	-2.58237788521026	0.0100928253357963	0.0148873044191026	-3.91966347096611	0.0119566229454565	0.189158772388329	0.850047145718541	0.924467785712304	-6.29983431146438	0.0142048153591384	2.18906737434333	0.577876881590052	0.563674486181372	0.598062748689813	0.577392282864869	Not DEG
3094	ENSG00000280187.1	ENSG00000280187	TEC	CTC-351M12.1	NA	1.56426676325978	2.22717609943792	TRUE	-0.35019637078898	-7.44990805274929	4.08071878713516e-13	1.60014098131315e-12	19.0615224935412	-0.0374240145864684	-0.429192559831563	0.667972803210857	0.813386556836798	-6.14308229204225	-0.324684656978291	1.8923049674345	-9.50426232495667	1.77064604354689e-19	7.69235484982672e-19	-9.02661466140802	LIV DEG
2244	ENSG00000153044.9	ENSG00000153044	protein_coding	CENPH	64946	0.610676639446097	0.394575822560713	TRUE	-0.336407101925301	-4.9793992840083	8.77105430341058e-07	1.99260796594342e-06	5.14312315494276	0.192349873812811	1.89997446358864	0.0580265648246947	0.184344793342306	-4.22219040545726	-0.134892666399765	0.0620124054934698	-2.95791654553304	0.00324270531924022	0.00459346098224069	-2.94374167961214	LIV DEG
1530	ENSG00000134056.11	ENSG00000134056	protein_coding	MRPS36	92259	12.0577647455647	4.14553553163991	TRUE	-0.505956131855197	-10.3763784140066	5.39260246796413e-23	4.90247121657847e-22	41.263887260658	0.0404648793537856	0.839984194146139	0.401329218019464	0.609440787251581	-6.28293201017084	-0.351339857037384	3.83277450515991	-14.8576377541262	7.72023754083018e-41	1.50339639240199e-39	-13.3818492503338	LIV DEG
2419	ENSG00000134058.10	ENSG00000134058	protein_coding	CDK7	1022	6.7603642220422	3.98919266826367	TRUE	-0.290077724923155	-7.96119433824602	1.13532954938193e-14	5.06706679687229e-14	22.3674910144817	-0.0589838959511199	-1.49259967925832	0.136189203151298	0.324335411887123	-5.5064504001076	-0.197644753386099	3.66749261408684	-10.4442942138615	2.94430030678986e-23	1.62873784549728e-22	-9.93457458142212	LIV DEG
7932	ENSG00000183323.12	ENSG00000183323	protein_coding	CCDC125	202243	1.68102210521127	3.70621781541573	TRUE	-0.350311109139226	-11.3792532413423	7.30043926255803e-27	9.53338225922316e-26	50.1176442256898	-0.102223045809521	-1.8619724450177	0.0632087677814905	0.195294505975965	-4.81576877256114	-0.294018997104131	3.4266720949321	-14.3338908334624	6.63468897552798e-38	1.01947085217008e-36	-12.8700643081997	LIV DEG
502	ENSG00000213830.3	ENSG00000213830	processed_pseudogene	CFL1P5	1074	0.563440713204812	-2.02140415540716	FALSE	0.528897247996387	4.18455118120534	3.3705807994411e-05	NA	1.93465107477344	0.138690921818203	0.598745005078877	0.549621189637807	NA	-5.30822418185714	NA	NA	NA	NA	NA	NA	NA
321	ENSG00000215006.4	ENSG00000215006	processed_pseudogene	CHCHD2P2	728324	0.34212662797506	-3.44204324095605	FALSE	-0.514457281323382	-2.77134476277179	0.00578864543300354	NA	-2.59281674514253	0.284051380711443	0.84402487531036	0.399069695589847	NA	-5.01887617919088	NA	NA	NA	NA	NA	NA	NA
510	ENSG00000271045.1	ENSG00000271045	processed_pseudogene	NDUFB9P1	106050037	0.0179257862536817	-5.65547931534492	FALSE	-0.119687191771473	-0.8509299973587	0.395211857487952	NA	-6.19416533065221	0.210171757152969	0.767634668264822	0.443076089314641	NA	-5.2491492853524	NA	NA	NA	NA	NA	NA	NA
2162	ENSG00000085231.13	ENSG00000085231	protein_coding	AK6	102157402	5.85446372307698	3.61274738128826	TRUE	-0.24997106646329	-5.1267230484467	4.20829632430325e-07	9.83718328625804e-07	5.41590343211908	-0.00806318420768415	-0.153262428326767	0.8782547791708	0.938024370749845	-6.50495726520154	-0.254833611993875	4.23015279092613	-10.5670618169367	3.05762089037444e-23	1.68926526974594e-22	-9.93080981981035	LIV DEG
2577	ENSG00000273841.4	ENSG00000273841	protein_coding	TAF9	6880	9.88204710206265	4.60785433592021	TRUE	-0.266862063340435	-6.1171088964586	1.91233239691245e-09	5.50863178876401e-09	10.4915687201356	0.164314981307227	3.50092075814456	0.000506266449040752	0.00614109330817495	-0.768934249615793	-0.180612987592495	4.76765333383062	-8.08356160833703	7.57212944759928e-15	2.46963455148872e-14	-7.77454128209397	LIV DEG
4159	ENSG00000152942.18	ENSG00000152942	protein_coding	RAD17	5884	6.63755252743494	4.7601606119791	TRUE	-0.199023000644105	-6.41995834251038	3.14894757166532e-10	9.65309170824227e-10	12.2333048786024	0.00860896662096226	0.237795149462122	0.812139941381579	0.902306625698614	-6.73757291184282	-0.127987627381406	4.44317796554491	-6.93684731168603	1.69169043088978e-11	4.46229242529876e-11	-6.73042430086608	LIV DEG
4898	ENSG00000152939.14	ENSG00000152939	protein_coding	MARVELD2	153562	0.495800459820548	1.17054251558672	TRUE	-0.517414940169362	-7.38317439143752	6.42611345508548e-13	2.47847639274992e-12	18.7264064435921	-0.340231262165535	-3.08608538095849	0.00214353059645689	0.0184409881122593	-1.56379676028008	-0.482913500434359	0.853510567307261	-10.4797789103594	6.08893180498202e-23	3.29829843767616e-22	-9.86189480346928	LIV DEG
254	ENSG00000244717.1	ENSG00000244717	processed_pseudogene	RPS27P14	100129279	0.0293959164361295	-5.73827129262071	FALSE	-0.448664667708825	-3.33311395640735	0.000921874779589881	NA	-1.17996907449175	-0.347989152450722	-1.34245186838062	0.180074642360062	NA	-4.75211363728065	NA	NA	NA	NA	NA	NA	NA
427	ENSG00000249295.1	ENSG00000249295	antisense	RP11-241G9.3	NA	0.00224705010166947	-6.01941364048703	FALSE	-0.229614948670334	-2.43236881712288	0.015347071688591	NA	-3.76601797713904	0.308642457822408	1.77020861532071	0.077317669030936	NA	-4.24314956194955	NA	NA	NA	NA	NA	NA	NA
269	ENSG00000266477.2	ENSG00000266477	misc_RNA	RN7SL616P	106481090	0.000584408785767774	-6.04942731282778	FALSE	-0.158145315183717	-1.8015778051347	0.072208657674239	NA	-5.0758287673408	0.201851237443963	1.24873712328857	0.21236087115976	NA	-4.92629522363708	NA	NA	NA	NA	NA	NA	NA
6761	ENSG00000197822.10	ENSG00000197822	protein_coding	OCLN	100506658	0.791855431268411	2.28276079070588	TRUE	-0.568941598337989	-7.16202403837661	2.82915975054505e-12	1.02978104822403e-11	17.1694245299693	-0.277299261076734	-2.04971977946935	0.0409265470826492	0.146496877034556	-4.20872348689071	-0.432373819584189	1.94082782104682	-7.91638472053502	1.9386647226374e-14	6.16355786543132e-14	-7.65463207899657	LIV DEG
105	ENSG00000212260.1	ENSG00000212260	snRNA	RNU6-724P	106479887	0.0025929890240697	-6.04164064246344	FALSE	-0.157091418224524	-1.76926236732091	0.0774540771975895	NA	-5.13076143105641	0.137621678566944	0.826363598575947	0.409002328318328	NA	-5.30392418570947	NA	NA	NA	NA	NA	NA	NA
6989	ENSG00000183474.15	ENSG00000183474	protein_coding	GTF2H2C	728340	1.27850053520572	3.10637249718487	TRUE	-0.113649021342447	-2.25973268014208	0.0242634872440093	0.0339659921021055	-4.75533095377189	0.0385130805162021	0.422802026330558	0.672626238777472	0.816391084710272	-6.3029711484214	-0.149739285048615	2.74869146614008	-4.52270262171189	7.84284315120391e-06	1.38888361771545e-05	-4.46942969729407	LIV DEG
1073	ENSG00000248477.6	ENSG00000248477	transcribed_unprocessed_pseudogene	RP11-848G14.2	NA	0.194489445257696	-2.54734425603062	FALSE	0.389206609684202	2.50411831333705	0.0125902034053969	NA	-3.36302968313618	0.0223079284675098	0.0748396399765842	0.940373017830812	NA	-5.38535199945696	NA	NA	NA	NA	NA	NA	NA
4437	ENSG00000250138.4	ENSG00000250138	unprocessed_pseudogene	RP11-848G14.5	NA	0.110827992968646	-2.0487394005697	TRUE	2.15320062412354	9.39687033614066	1.94612276206993e-19	1.29670006398706e-18	33.3048048090529	1.08585747205382	2.48987565358002	0.0131110717371289	0.066339326141823	-2.92138364905476	2.02900526764008	-2.20205118034658	11.9694212926715	4.93962293426668e-29	4.06499589892961e-28	11.1829916388265	PM DEG
1296	ENSG00000253203.6	ENSG00000253203	transcribed_unprocessed_pseudogene	GUSBP3	653188	0.550906821211427	-0.987433036458115	TRUE	0.23911811487783	1.48686532229253	0.137674955871862	0.168052258465711	-5.54758053717541	-0.064179206387147	-0.199452787959555	0.841991778218697	0.91963116672087	-5.60693119665866	-0.1670184694958	1.45963472633525	-2.662356440066	0.00804441074794082	0.0109287803159623	-2.65020011349972	LIV DEG
1087	ENSG00000248769.1	ENSG00000248769	unprocessed_pseudogene	RP11-974F13.5	NA	0.000747216758280198	-6.01512895680001	FALSE	-0.159749366416032	-1.65612930623072	0.0983173223729578	NA	-5.31345510070317	0.00713197729623866	0.0386582941397164	0.969178658849279	NA	-5.59152027320373	NA	NA	NA	NA	NA	NA	NA
633	ENSG00000198237.8	ENSG00000198237	unprocessed_pseudogene	RP11-98J23.2	NA	1.43085461342219	-0.75461693742922	TRUE	0.473642746388816	2.82927537593614	0.0048511390136717	0.00745123399653124	-2.75985303166197	0.0371051817075285	0.109079682501579	0.913184196971191	0.956025718163288	-5.65651769025765	0.487731899625499	-0.206055803973395	5.6818549246496	3.75092780015366e-08	7.85740927152637e-08	5.50219451733603	PM DEG
4332	ENSG00000251158.1	ENSG00000251158	unprocessed_pseudogene	RP11-98J23.1	NA	0.00327334602948827	-5.45740835144606	FALSE	0.332934265421975	2.09351590881464	0.0368016974122633	NA	-4.32142165506857	0.62413107332737	2.11884705449484	0.0346087360120751	NA	-3.61482305794157	NA	NA	NA	NA	NA	NA	NA
298	ENSG00000249230.1	ENSG00000249230	unprocessed_pseudogene	CDH12P2	1011	0.00339751245489647	-6.00642445428108	FALSE	-0.133709835114383	-1.39086492795132	0.16487941526679	NA	-5.70608933048654	0.191202738505759	1.06195379480577	0.288782726416651	NA	-5.1048229594482	NA	NA	NA	NA	NA	NA	NA
3051	ENSG00000205572.9	ENSG00000205572	protein_coding	SERF1B	728492	0.911026502640504	1.27869923858628	TRUE	-0.386099192206618	-3.67553626492031	0.000262771124399434	0.000467647273211915	-0.369692634904328	0.207351679214706	1.05960257635586	0.289850418499653	0.502740622060149	-5.52679560574705	-0.301582828653109	0.747880107450599	-5.09845521104391	5.12533666413383e-07	9.90944224562425e-07	-5.02156045376774	LIV DEG
2999	ENSG00000205571.12	ENSG00000205571	protein_coding	SMN2	6607	1.2641174277967	1.6474159179579	TRUE	-0.152556276114311	-0.966409273213123	0.334302373786356	0.37758498224508	-6.58873352663931	0.222882439013957	0.717198582372437	0.473595240452334	0.670660826015205	-5.87018743573597	-0.312231171117004	1.26663479316478	-3.98341408635715	7.78351137372416e-05	0.000127158701631445	-3.95096990177856	LIV DEG
3544	ENSG00000179978.11	ENSG00000179978	unprocessed_pseudogene	RP11-1319K7.1	NA	1.32476885931984	1.98019912652073	TRUE	0.324524514365936	3.54856967301154	0.000423512264344849	0.000736792923701915	-0.92420643441772	0.186514702848455	1.04409078248499	0.296961110995724	0.510226413081257	-5.65041531405946	0.15240848761611	1.73157693434165	2.43551130743033	0.0152663042933522	0.0201381923898954	2.42599919140193	PM DEG
295	ENSG00000253492.1	ENSG00000253492	unprocessed_pseudogene	CDH12P3	100093624	0.0275268517290984	-5.72167948649558	FALSE	-0.0660255137357383	-0.486872859477795	0.626559848820482	NA	-6.44491744863501	-0.150071138140583	-0.576343256108382	0.564649320981051	NA	-5.3763193140984	NA	NA	NA	NA	NA	NA	NA
584	ENSG00000254701.3	ENSG00000254701	unprocessed_pseudogene	RP11-1415C14.4	NA	4.63168386927977	1.1653249664774	TRUE	0.216436268577963	2.34117409297847	0.019611539632356	0.0278201650186074	-4.27351515505862	-0.0040487880769877	-0.0237981707464286	0.981023342033792	0.991285288532903	-6.01268179648512	-0.0761066746327196	3.51497124480318	-1.79843836993006	0.0727839235711188	0.0886694175607385	-1.79418325732074	Not DEG
497	ENSG00000253816.3	ENSG00000253816	unprocessed_pseudogene	RP11-1415C14.3	NA	11.770150786475	2.1713854589124	TRUE	0.280511006222486	2.02886704212121	0.0429963684928499	0.0578655242360353	-5.10430742527072	0.146330215163829	0.529275958106647	0.596855075416543	0.763970668133553	-6.07580282623559	-0.0611389164614761	3.36112732939065	-1.246443524775	0.213266433943175	0.243329780527402	-1.24463368084628	Not DEG
3979	ENSG00000226259.10	ENSG00000226259	transcribed_unprocessed_pseudogene	GTF2H2B	653238	1.45269659502745	2.028141438402	TRUE	0.236085717008792	1.26173071351801	0.207628630932295	0.244551176848322	-6.32691834021502	0.524187200935415	1.3805900497388	0.168038021289922	0.370064994835342	-5.26073448217786	0.0468816390572211	1.63022985925039	0.368566143207635	0.71263159339126	0.739804725172102	0.36832408807712	Not DEG
718	ENSG00000269983.1	ENSG00000269983	lincRNA	RP11-497H16.9	NA	0.812897536943087	-2.23134929974484	TRUE	0.337508508905798	0.87836098592782	0.380165902272051	0.424088254722908	-6.0642003553137	0.313921239877416	0.391418244187517	0.695659222942774	0.830887017917479	-5.34478874580142	0.0901812938261906	-2.41387904206556	0.36043886677905	0.718688790566248	0.74528265272975	0.360211747182237	Not DEG
1104	ENSG00000250687.6	ENSG00000250687	transcribed_unprocessed_pseudogene	RP11-497H16.7	NA	0.0946763796367463	-3.96862909577956	FALSE	-0.0353377012351425	-0.148706288434544	0.881844808747397	NA	-6.23971360306054	0.223501612019301	0.463580071404381	0.643155648852671	NA	-5.16960586150964	NA	NA	NA	NA	NA	NA	NA
371	ENSG00000253333.1	ENSG00000253333	unprocessed_pseudogene	RP11-497H16.8	NA	4.21498554607195	-0.611922538730661	FALSE	-0.472195695375914	-1.56991536381753	0.117061635566745	NA	-5.47203632557515	-0.623778371929734	-1.00977371213629	0.313104897176313	NA	-5.23259421501723	NA	NA	NA	NA	NA	NA	NA
418	ENSG00000196302.5	ENSG00000196302	unprocessed_pseudogene	RP11-497H16.5	NA	1.30272727382264	-1.36446099874574	FALSE	-0.380045208993814	-2.54846727056701	0.0111148680141327	NA	-3.39073249954548	-0.299609239685739	-1.03127289851013	0.30292448229719	NA	-5.10124431941819	NA	NA	NA	NA	NA	NA	NA
640	ENSG00000253366.3	ENSG00000253366	unprocessed_pseudogene	RP11-589F5.4	NA	1.352414569223	-0.783708432340566	FALSE	0.0225783522778062	0.138924611068582	0.88956514979456	NA	-6.64566337659029	0.372778360797669	1.16382934105629	0.245062759017006	NA	-5.05658567374257	NA	NA	NA	NA	NA	NA	NA
295	ENSG00000254335.1	ENSG00000254335	unprocessed_pseudogene	CDH12P1	100093625	0.00113327952964487	-6.03549737695677	FALSE	-0.170420529535463	-1.90127609176971	0.0578352535667821	NA	-4.89078939809506	0.135694750809283	0.793480387309025	0.427884222777681	NA	-5.32511300299471	NA	NA	NA	NA	NA	NA	NA
3285	ENSG00000172058.15	ENSG00000172058	protein_coding	SERF1A	8293	0.2087231361122	-0.993430433430443	FALSE	-0.0369115310659765	-0.221280608435021	0.824963464032848	NA	-6.61318921063494	0.46745135771146	1.36921385017681	0.171563226967846	NA	-4.80795862256273	NA	NA	NA	NA	NA	NA	NA
3097	ENSG00000172062.16	ENSG00000172062	protein_coding	SMN1	6606	1.3901242216768	1.99918153773052	TRUE	-0.337226624924114	-4.32425175714262	1.84507701660133e-05	3.69242307125165e-05	2.02687075852255	0.217404186209319	1.50415406790681	0.133189597141267	0.320075647793196	-5.10094318768042	-0.264308266271164	1.58603033447649	-6.58065878679975	1.29340135814906e-10	3.22307514208188e-10	-6.42794544987419	LIV DEG
9513	ENSG00000249437.7	ENSG00000249437	protein_coding	NAIP	4671	0.497756645634196	2.0674198365951	TRUE	0.252423051652838	3.28598355251573	0.00108697851736891	0.00180480578721758	-1.8050200169792	-0.0105984476397513	-0.0777662438090468	0.93804592255556	0.96949157886815	-6.1893069336516	0.187412466735315	2.54256680884536	3.74687739094153	0.000201373694829593	0.000318310797664809	3.71728692967577	PM DEG
8676	ENSG00000145736.14	ENSG00000145736	protein_coding	GTF2H2	2966	1.13571928626785	3.0947129793136	TRUE	-0.057593233600063	-0.497589069021205	0.618990474108083	0.656608508236299	-7.15917215980034	0.400945639640611	1.77667667312934	0.0762453085764884	0.221683549056571	-4.85722857823736	-0.0238406627343173	2.4127503297804	-0.274933808496504	0.783498206002545	0.80619155744626	-0.274763156290748	Not DEG
679	ENSG00000230847.4	ENSG00000230847	unprocessed_pseudogene	RP11-195E2.1	NA	2.19768382312792	-1.10441631284998	TRUE	0.0848038068225723	0.181519019695239	0.856033097049563	0.87455354073905	-6.5937760088292	0.467998812884092	0.490296801978083	0.624144594790329	0.783376800202342	-5.49238763789039	0.0756695657469679	-0.992311874218131	0.433381769631515	0.66492068306243	0.694920968941388	0.433129513000077	Not DEG
2851	ENSG00000251634.2	ENSG00000251634	unprocessed_pseudogene	RP11-1280N14.3	NA	0.944649521528867	1.20132531041085	TRUE	0.0510899193523276	0.530725863651302	0.595842260309759	0.635206763598718	-6.84568357590492	-0.365316910069516	-1.94047396083138	0.0528986031742393	0.17382260797624	-4.25366409257518	0.0124742583158233	2.46752220082256	0.239833307192297	0.810570839193001	0.831019687471492	0.23968967579801	Not DEG
295	ENSG00000253900.1	ENSG00000253900	unprocessed_pseudogene	CDH12P4	100093626	0.00586508262311651	-5.97128867381022	FALSE	0.00594531849667759	0.0574352572513239	0.954221214712332	NA	-6.63928268440199	0.287697400380536	1.50555414285592	0.132829638743596	NA	-4.60824982628811	NA	NA	NA	NA	NA	NA	NA
584	ENSG00000215630.6	ENSG00000215630	unprocessed_pseudogene	GUSBP9	118126072	8.53003468688196	1.97244793139928	TRUE	0.0992286697701984	0.933249788962072	0.351137359439003	0.39491285693419	-6.67636639325759	0.1655502680368	0.811520402996256	0.417463130056835	0.623864970072927	-5.84947274440325	0.21667123143532	2.21787457100269	2.59192895886967	0.00986268894959828	0.0132673801793545	2.58060664138529	PM DEG
423	ENSG00000235558.3	ENSG00000235558	unprocessed_pseudogene	RP11-1198D22.1	NA	1.94053409355648	-0.591350125008824	TRUE	0.272309255842552	2.36181856003725	0.0185644004156678	0.0264339968226056	-3.95498818239697	0.0115146203610175	0.0508483618513281	0.959467191552886	0.981030857288608	-5.68254975690917	0.247357688698531	1.3982527030308	2.79770415963352	0.00538840801620705	0.00745194371200712	2.7828477816484	PM DEG
2767	ENSG00000250387.2	ENSG00000250387	lincRNA	RP11-136K7.2	NA	0.166658096650328	-1.35708651490849	FALSE	-0.532570266180856	-4.07624419599669	5.31612401234303e-05	NA	1.47396597525979	-0.169775922155871	-0.72141628602555	0.470999450125708	NA	-5.33612597367541	NA	NA	NA	NA	NA	NA	NA
501	ENSG00000253985.1	ENSG00000253985	lincRNA	RP11-136K7.3	NA	0.41671761227108	-2.45790357829832	FALSE	-0.462984542498907	-2.91312916999035	0.00373691419036947	NA	-2.30000549913766	-0.335581732686473	-1.09192845831673	0.275404166512628	NA	-4.91527969018529	NA	NA	NA	NA	NA	NA	NA
2854	ENSG00000169040.14	ENSG00000169040	transcribed_unprocessed_pseudogene	PMCHL2	5370	0.00655136337925135	-5.29308982705566	FALSE	-0.152676750240594	-0.973017933859127	0.331010593621404	NA	-5.97237746589777	0.357611150429419	1.1154269897796	0.265217313596777	NA	-4.8937705558914	NA	NA	NA	NA	NA	NA	NA
567	ENSG00000249981.1	ENSG00000249981	lincRNA	RP11-136K7.1	NA	0.00967763138093243	-5.79547763729381	FALSE	-0.340026634755275	-2.76022788448738	0.00598626789238231	NA	-2.88139671224119	-0.0588294262326045	-0.245406697932428	0.806244872243318	NA	-5.51789835793731	NA	NA	NA	NA	NA	NA	NA
12436	ENSG00000145734.18	ENSG00000145734	protein_coding	BDP1	55814	20.2465801277918	7.94746841312608	TRUE	-0.319085930689072	-11.4990127444417	2.4398581752046e-27	3.31717221699572e-26	50.5874967870132	0.187688576546414	5.34820898046257	1.36849261552687e-07	8.44036772054548e-06	6.24851782235374	-0.243437457604928	7.6359589588473	-12.3429933727976	3.78119668292006e-30	3.37484283147589e-29	-11.4087509910864	LIV DEG
556	ENSG00000253536.1	ENSG00000253536	processed_pseudogene	RP11-1174L13.2	NA	0.00297089754594757	-5.96827822920234	FALSE	-0.0703765939662162	-0.702821382513974	0.482491184768024	NA	-6.39850620739523	0.444588739632686	2.35181190216765	0.0190793692489182	NA	-3.21067032540628	NA	NA	NA	NA	NA	NA	NA
195	ENSG00000247911.3	ENSG00000247911	processed_pseudogene	HMGN1P12	106480725	0.00339232546558155	-6.01585452950308	FALSE	-0.200622487840882	-2.20337054089267	0.0280197159951558	NA	-4.28067336899735	0.107277725863323	0.62539448232989	0.532004977445437	NA	-5.42260349754106	NA	NA	NA	NA	NA	NA	NA
6034	ENSG00000131844.15	ENSG00000131844	protein_coding	MCCC2	64087	4.44870817500142	4.71926592433437	TRUE	-0.15601330052819	-4.33465876682761	1.76291078213162e-05	3.53568236594563e-05	1.66012613965466	0.061625669269264	1.31103679641924	0.190462861324429	0.399726372154592	-5.90004195143159	-0.04497834678363	4.41369690405771	-1.64916659592916	0.0999153195519108	0.119303931701837	-1.64526429514406	Not DEG
1216	ENSG00000164326.4	ENSG00000164326	protein_coding	CARTPT	9607	8.1068057550028	1.61025823997188	TRUE	0.510470290846382	2.10158945418622	0.0360844640512181	0.0491511710130397	-4.98435815131397	0.508327663814243	1.11489675462036	0.265444266109547	0.4767764857826	-5.67921915438613	0.628407468034275	1.26743300361801	3.14537881252854	0.00176876239466023	0.00256878394364463	3.12654033501798	PM DEG
836	ENSG00000278824.1	ENSG00000278824	processed_pseudogene	RP11-1315F8.2	NA	0.000552637580705702	-6.03099751630776	FALSE	-0.118448928643154	-1.33448081135818	0.182648202349509	NA	-5.78980578945715	0.338625874719463	2.06333278366039	0.0396101491682319	NA	-3.76061588147624	NA	NA	NA	NA	NA	NA	NA
12630	ENSG00000131711.14	ENSG00000131711	protein_coding	MAP1B	4131	212.2129160404	11.1490232373642	TRUE	0.352698548542284	5.26156797571922	2.11530544697305e-07	5.08225857248323e-07	4.33775980406013	-0.280908262330708	-5.05093288056967	6.22568759415681e-07	3.07720609940157e-05	2.79965099888719	0.335849579945007	10.8271064603826	8.03989718000785	7.98465110374962e-15	2.60005910038566e-14	7.76782302994933	PM DEG
74	ENSG00000264099.1	ENSG00000264099	miRNA	MIR4803	100616377	14.5922415722109	-0.0322847331479147	TRUE	-0.452912820192471	-5.41173594600373	9.66265597258403e-08	2.38968303834481e-07	7.28663116576877	-0.287318314641431	-2.13779425262842	0.0330304086613762	0.126175206795127	-3.72406940691291	-0.342010723343312	-0.292029733629207	-6.5062850937251	1.84943471500759e-10	4.56087086050258e-10	-6.37334973974703	LIV DEG
6511	ENSG00000113048.16	ENSG00000113048	protein_coding	MRPS27	23107	6.06750456829454	5.26671591538645	TRUE	0.0844258377953735	2.9364811921649	0.00347117298938464	0.0054314101028426	-3.39422113806196	-0.0674113261554168	-1.62265751598249	0.105309440232828	0.273789014148393	-5.60148007595664	0.148336704172873	4.95970452607437	7.98644929979427	1.29838618908023e-14	4.1733152875874e-14	7.70598427363366	PM DEG
292	ENSG00000244748.3	ENSG00000244748	misc_RNA	RN7SL153P	106480490	0.932610897685133	-1.95997771219504	FALSE	-0.0244572180648025	-0.227379511402361	0.820220747693194	NA	-6.45899668290963	0.126209886792402	0.596806987746586	0.550913448539522	NA	-5.30784794000996	NA	NA	NA	NA	NA	NA	NA
12115	ENSG00000049883.14	ENSG00000049883	protein_coding	PTCD2	79810	2.19728593636459	4.71072881106059	TRUE	0.182337313595769	5.63502978548923	2.91373897008442e-08	7.55857117254885e-08	7.81983676361217	-0.0467149296718832	-1.23246619338884	0.218369348420007	0.428785574578905	-6.01056873811576	0.190968858470111	4.39013646575042	9.13419818504541	2.40253792107139e-18	9.78150318448994e-18	8.73658939650072	PM DEG
600	ENSG00000244061.1	ENSG00000244061	processed_pseudogene	RP11-389C8.1	NA	0.714500457522414	-1.35379898722714	FALSE	0.948289903434156	10.1493531454778	3.77306774620337e-22	NA	39.4219316993484	0.0846519058856968	0.482215057828073	0.629869722618456	NA	-5.46897951174914	NA	NA	NA	NA	NA	NA	NA
847	ENSG00000251108.1	ENSG00000251108	processed_pseudogene	YBX1P5	100861569	0.0857266970180255	-3.98486108354282	FALSE	0.963207867994108	5.35664075603968	1.29082313512514e-07	NA	7.20741251070925	0.658908799987379	1.82674992089244	0.0683490175674988	NA	-4.036178601783	NA	NA	NA	NA	NA	NA	NA
2485	ENSG00000261269.1	ENSG00000261269	sense_overlapping	RP11-389C8.2	NA	0.816804811237663	0.852438215070926	TRUE	0.356963451933994	3.78091751809907	0.000174949584468564	0.000317414962215477	0.0535575974861082	0.196105258316296	1.09534310575939	0.273907474675303	0.485750073497866	-5.39785298881996	0.233982467573431	0.566678724312205	3.55267302269251	0.000426453456529873	0.000654859857479154	3.52314780995566	PM DEG
3975	ENSG00000178175.11	ENSG00000178175	protein_coding	ZNF366	167465	0.539799267894147	0.926256037735169	TRUE	0.151497666543074	1.59857991973409	0.110539931290468	0.136840789188943	-5.6818756378325	0.087576104350554	0.502622014396433	0.615457139422493	0.778507454263699	-5.84895932802838	0.175552232005419	1.62628203084763	2.82374856330609	0.00498028186450344	0.00691581502814711	2.80830639124024	PM DEG
818	ENSG00000248371.5	ENSG00000248371	lincRNA	CTC-347C20.2	NA	0.164380904131758	-3.03998220529197	FALSE	0.218084059416788	1.41713824401632	0.157059642561026	NA	-5.36358195809788	-0.521883201649291	-1.71002953731853	0.0878970311062592	NA	-4.20432400860283	NA	NA	NA	NA	NA	NA	NA
1081	ENSG00000251613.3	ENSG00000251613	lincRNA	CTC-347C20.1	NA	0.219425662700776	-2.25164697331895	FALSE	0.179498708168615	1.26325894308172	0.207079514225703	NA	-5.66781306028983	-0.409118330117103	-1.46375189959276	0.143906568198428	NA	-4.55328543339082	NA	NA	NA	NA	NA	NA	NA
733	ENSG00000226544.4	ENSG00000226544	processed_pseudogene	RPL7P22	728620	0.0212317640580416	-5.38331715820286	FALSE	-0.431503196235907	-2.84308569529734	0.00464903295929818	NA	-2.53311584422518	0.0404047172354421	0.13663421333069	0.891376367923403	NA	-5.39354829428863	NA	NA	NA	NA	NA	NA	NA
377	ENSG00000223497.1	ENSG00000223497	unitary_pseudogene	AC063979.1	NA	0.000705560977159947	-6.03714078181443	FALSE	-0.11597599274266	-1.28621719800677	0.198957129201354	NA	-5.85030923348689	0.175819335892409	1.04778704836285	0.295256194077122	NA	-5.12226163951094	NA	NA	NA	NA	NA	NA	NA
110	ENSG00000206770.1	ENSG00000206770	misc_RNA	Y_RNA	NA	0.000458074689709714	-6.05085554072345	FALSE	-0.157275598242783	-1.79990583969114	0.0724727021484547	NA	-5.07954130475308	0.193300712398566	1.19358800465907	0.233219981821219	NA	-4.98449978107028	NA	NA	NA	NA	NA	NA	NA
493	ENSG00000249085.1	ENSG00000249085	antisense	CTD-2631K10.1	NA	0.318012166652378	-2.90048035824346	FALSE	-0.120059312417261	-0.690267941456804	0.490343068221109	NA	-6.12374888314021	-0.608491997726476	-1.84489287321185	0.0656598153165926	NA	-4.02689439150151	NA	NA	NA	NA	NA	NA	NA
11977	ENSG00000083312.17	ENSG00000083312	protein_coding	TNPO1	3842	17.3818843050607	7.6822042970904	TRUE	-0.037646605150859	-1.36092474643562	0.174144968692095	0.208125914506596	-7.21419466312707	-0.0526841490653118	-1.506695424619	0.132536775252732	0.319086773696545	-6.42700903868645	-0.0204752386380211	7.37152580411355	-1.26618377980395	0.206031253453314	0.235608973437415	-1.26455399490218	Not DEG
73	ENSG00000263593.1	ENSG00000263593	miRNA	MIR4804	100616152	4.39515378083797	-1.82326684728814	FALSE	0.326283471502755	2.53377010689208	0.0115857724540253	NA	-3.39035442511396	-0.0362380894186842	-0.146143441058522	0.883868595414217	NA	-5.49258346487757	NA	NA	NA	NA	NA	NA	NA
318	ENSG00000242602.1	ENSG00000242602	processed_pseudogene	CTD-2339M3.1	NA	0.00682205602346938	-5.94321517970491	FALSE	-0.242109723491099	-2.38961190863304	0.0172323093771708	NA	-3.84706807982638	0.0771386412130979	0.406287453541547	0.68470978242893	NA	-5.50421596329174	NA	NA	NA	NA	NA	NA	NA
640	ENSG00000271926.1	ENSG00000271926	lincRNA	CTD-2376I4.1	NA	0.0959340374624041	-4.08732538917408	FALSE	0.064274110531191	0.36397770690807	0.716027117532585	NA	-6.19295311877112	-0.301921278815987	-0.861951389068369	0.389138273441852	NA	-4.98225551744847	NA	NA	NA	NA	NA	NA	NA
494	ENSG00000272081.1	ENSG00000272081	lincRNA	CTD-2376I4.2	NA	0.422433863345141	-2.4268313945606	FALSE	-0.283056156562744	-2.05523559928422	0.0403704186421279	NA	-4.36585544141102	-0.0179119127354675	-0.0690952909232358	0.944942115908866	NA	-5.38457305827572	NA	NA	NA	NA	NA	NA	NA
6127	ENSG00000157107.13	ENSG00000157107	protein_coding	FCHO2	115548	6.69739984132792	5.33899351564308	TRUE	0.185668367497826	6.47274563914802	2.28293477733296e-10	7.08560522512892e-10	12.4402534248657	0.067935324088303	1.54722467142056	0.122458314317106	0.30257015176108	-5.71030384698004	0.161549345417545	4.9891496312914	8.3678167019871	8.16788146665372e-16	2.84331642045138e-15	8.05165959922202	PM DEG
723	ENSG00000251467.1	ENSG00000251467	processed_pseudogene	CTC-250P20.2	NA	0.738428743171764	-1.10381485555756	FALSE	0.465503044789675	4.41000239374413	1.26416774490167e-05	NA	2.75410509862365	0.0570558505534252	0.292876777954407	0.769741023790573	NA	-5.56084743603485	NA	NA	NA	NA	NA	NA	NA
580	ENSG00000248930.1	ENSG00000248930	processed_pseudogene	CTC-250P20.1	NA	0.0102767962911596	-5.77126134808608	FALSE	-0.226350675844551	-1.77388783700961	0.0766847095790118	NA	-5.03750931338396	0.195285034597067	0.794611582234482	0.427226339162209	NA	-5.2545775436885	NA	NA	NA	NA	NA	NA	NA
1535	ENSG00000157111.12	ENSG00000157111	protein_coding	TMEM171	134285	0.829580363519304	-0.233349240006337	TRUE	-0.870805365213056	-6.2581710364958	8.32695290679392e-10	2.46614431951877e-09	11.8960012120786	0.3140540219752	1.31720457309456	0.188389157874097	0.396956879699021	-4.97906190846942	-0.719715615109922	-0.564937267847834	-7.59998449400076	1.82590222058961e-13	5.45401001552619e-13	-7.36096150403371	LIV DEG
449	ENSG00000251599.1	ENSG00000251599	antisense	RP11-232L2.2	NA	0.0121261512361347	-5.8052961828908	FALSE	0.113039034747425	0.919317507127792	0.358368775010318	NA	-6.1642050131907	-0.00276131593060877	-0.0121041060896771	0.990347510774263	NA	-5.53118951062254	NA	NA	NA	NA	NA	NA	NA
523	ENSG00000250747.1	ENSG00000250747	processed_pseudogene	RP11-232L2.1	NA	0.0079277528844559	-5.86627807576319	FALSE	-0.0764602036648294	-0.682853546461848	0.49501277226933	NA	-6.3808892343685	-0.0544329106522702	-0.244343042690936	0.807068007535137	NA	-5.51576000811752	NA	NA	NA	NA	NA	NA	NA
1759	ENSG00000164325.7	ENSG00000164325	protein_coding	TMEM174	134288	0.00103137982496743	-5.9819317999659	FALSE	-0.131522593942469	-1.29500435521909	0.195910937143408	NA	-5.82488027646845	0.309027724730876	1.62712214286836	0.104357629529309	NA	-4.44542232485854	NA	NA	NA	NA	NA	NA	NA
1494	ENSG00000249743.5	ENSG00000249743	lincRNA	RP11-60A8.1	NA	0.131772805952327	-3.15077214454132	FALSE	-0.779356676624203	-3.66811951931095	0.000270304767184247	NA	0.075118854225293	-0.215041522605214	-0.523982640634801	0.600528871970645	NA	-5.26432598557343	NA	NA	NA	NA	NA	NA	NA
301	ENSG00000251543.1	ENSG00000251543	lincRNA	RP11-60A8.2	NA	0.0020101982457921	-6.02485425080109	FALSE	-0.196834067316769	-2.19055614200726	0.0289407058658939	NA	-4.31185016756074	0.182706501532314	1.08373436728972	0.279018564313651	NA	-5.09030257294067	NA	NA	NA	NA	NA	NA	NA
881	ENSG00000249149.2	ENSG00000249149	transcribed_processed_pseudogene	RP11-79P5.3	NA	0.00186334030128304	-5.96670840544971	FALSE	-0.216343559817895	-2.19484884914128	0.0286293128156927	NA	-4.28825848566845	0.204548876444603	1.10208350399564	0.27096944629139	NA	-5.0596032768031	NA	NA	NA	NA	NA	NA	NA
2623	ENSG00000251493.4	ENSG00000251493	protein_coding	FOXD1	2297	0.335738816118986	-0.538529374960703	TRUE	-0.238815631889912	-1.76169909976264	0.0787256760350726	0.0998406376429447	-5.1791804073673	-0.208363037635875	-0.918370885340274	0.358879106658653	0.571143203524515	-5.31443378417385	-0.384710127495879	-0.849105902218885	-3.92874719055337	9.91182446887483e-05	0.000160486695392985	-3.89274029019285	LIV DEG
424	ENSG00000247993.2	ENSG00000247993	lincRNA	FOXD1-AS1	106144539	0.00486933688830622	-5.97369592200595	FALSE	-0.20018343046683	-1.98690549318064	0.047473197667952	NA	-4.71032730548101	0.269450486775715	1.41007744362632	0.159154833385566	NA	-4.7280536648907	NA	NA	NA	NA	NA	NA	NA
780	ENSG00000251604.1	ENSG00000251604	lincRNA	LINC01385	106144542	0.00158161269862166	-6.00782976466629	FALSE	-0.243031519493825	-2.53660969382512	0.0114934302980768	NA	-3.51112531539356	0.119561359221716	0.66866110804856	0.504028337515364	NA	-5.39909872975106	NA	NA	NA	NA	NA	NA	NA
440	ENSG00000251324.1	ENSG00000251324	antisense	LINC01386	104355294	0.003548884379941	-5.97722082619372	FALSE	-0.103577067602653	-1.03389236876791	0.301681735764754	NA	-6.12243510893687	0.303821907981214	1.63311925747437	0.103089909285065	NA	-4.4350652193872	NA	NA	NA	NA	NA	NA	NA
744	ENSG00000272525.1	ENSG00000272525	lincRNA	RP11-79P5.9	NA	1.68126385678335	0.185363403648891	TRUE	-0.498214893911026	-7.59942699329998	1.45861788533798e-13	5.91811687079496e-13	20.2410429053315	-3.9765783764252e-05	-0.00033342797251261	0.99973409943882	0.99982862353464	-5.82530063001165	-0.546730059320154	-0.141717433350641	-12.5635531870247	1.1997427323911e-31	1.18576674350303e-30	-11.7051306705087	LIV DEG
2467	ENSG00000145741.15	ENSG00000145741	protein_coding	BTF3	689	27.9748846465036	6.08428842834427	TRUE	-0.00849783666748391	-0.269241945381739	0.787853562005069	0.813224791618309	-7.77095250916331	-0.0106727855673675	-0.241337280328423	0.809395245262677	0.900525169548887	-7.06948340437068	-0.0399403008012189	5.76988107696134	-2.13427069923804	0.033378208380831	0.042421285221129	-2.12750425224599	LIV DEG
570	ENSG00000255883.1	ENSG00000255883	processed_pseudogene	RP11-79P5.10	NA	0.121607673784558	-3.89115425034303	FALSE	-0.318606119900566	-1.82415670129147	0.0687196563020963	NA	-4.65180973246554	-0.518191191059207	-1.48972169071568	0.136944427872738	NA	-4.43963167134024	NA	NA	NA	NA	NA	NA	NA
2659	ENSG00000164331.9	ENSG00000164331	protein_coding	ANKRA2	57763	6.40354964050495	4.0273337431049	TRUE	-0.258713477491298	-7.52271917383936	2.47748188722474e-13	9.90384152007546e-13	19.3432042744236	0.178929803684382	3.64903629798445	0.000291641502031238	0.0039855787955238	-0.134929007775536	-0.185756237034511	3.71543854124724	-8.91850113776514	8.50094184773123e-18	3.34757694683267e-17	-8.59261850452404	LIV DEG
6321	ENSG00000164338.9	ENSG00000164338	protein_coding	UTP15	84135	3.64421584425475	4.505910708492	TRUE	-0.324569393500754	-11.8082474796432	1.39736244904974e-28	2.13438285990233e-27	53.9600915865821	0.0534747405993319	1.45661367547643	0.145867142895657	0.338157869963615	-5.655752666166	-0.214679559958231	4.19999861031331	-11.6375853306515	1.57306467953772e-26	1.08179448003174e-25	-10.6595798493764	LIV DEG
15617	ENSG00000214944.9	ENSG00000214944	protein_coding	ARHGEF28	64283	2.04417491083688	4.85768730062708	TRUE	-0.159058568959156	-2.80029769281479	0.00530134670819917	0.00810566562676738	-3.72526398501629	0.0931353421843043	0.923022820325953	0.356452153850507	0.568855259105874	-6.38374419239759	-0.0264189499598502	4.50192822336735	-0.667481021951735	0.504891969300933	0.540678995982066	-0.66681240292839	Not DEG
556	ENSG00000249293.1	ENSG00000249293	antisense	CTC-575I10.1	NA	0.00464498592495891	-5.93891008774757	FALSE	0.0175187534702643	0.164769590297718	0.869191325420596	NA	-6.61538534616963	0.31412413559498	1.61041258425678	0.107955420985953	NA	-4.46348700189419	NA	NA	NA	NA	NA	NA	NA
304	ENSG00000184084.7	ENSG00000184084	processed_pseudogene	CTD-2372A4.1	NA	0.0108361877239711	-5.88588228668747	FALSE	0.0572785627923067	0.501358889267334	0.616337220598394	NA	-6.47607551222868	0.332949309535715	1.53379432470328	0.125729291896491	NA	-4.5569424782405	NA	NA	NA	NA	NA	NA	NA
62	ENSG00000238913.1	ENSG00000238913	snRNA	RNU7-196P	106479098	0.0228427392170215	-5.9933249709338	FALSE	-0.0787298019423469	-0.800636735216874	0.423718779498637	NA	-6.33630194337036	0.316844363613529	1.74069866851757	0.0823676733011545	NA	-4.28351048150865	NA	NA	NA	NA	NA	NA	NA
1075	ENSG00000259968.3	ENSG00000259968	lincRNA	RP11-428C6.2	NA	0.0557090156263437	-4.254094355018	FALSE	0.539841847459853	2.91368513171705	0.00373037769653232	NA	-2.21182727962085	0.403011951577901	1.12162082145745	0.262576144799075	NA	-4.81362457536524	NA	NA	NA	NA	NA	NA	NA
577	ENSG00000248474.1	ENSG00000248474	lincRNA	CTD-2292M14.1	NA	0.0776194179485022	-4.57704022726774	FALSE	0.127572039953506	0.718293306030249	0.47290890467083	NA	-6.05534724064182	0.519788751783749	1.4919105442625	0.136369747554382	NA	-4.4579731975042	NA	NA	NA	NA	NA	NA	NA
389	ENSG00000248942.1	ENSG00000248942	lincRNA	LINC01335	102503429	0.892220970146853	-2.21335255700773	TRUE	-0.0600960067136013	-0.404345251061875	0.686130183603615	0.719780027478651	-6.46007830478847	-0.107977444507022	-0.374740702583988	0.708016365017716	0.838967467761708	-5.43568905796618	-0.0492853388077201	-0.974404506927848	-0.521129023946131	0.602582320915508	0.635634739785813	-0.52069060398259	Not DEG
300	ENSG00000244326.3	ENSG00000244326	misc_RNA	RN7SL814P	106481143	0.004435170083808	-5.98813625361802	FALSE	-0.0333116647345479	-0.337136110820588	0.736154481270776	NA	-6.58909824653375	0.184159929898945	0.993936207181149	0.320747262018176	NA	-5.16166362211008	NA	NA	NA	NA	NA	NA	NA
550	ENSG00000251041.1	ENSG00000251041	lincRNA	CTD-2275D24.1	NA	0.00808368746997891	-5.822941361908	FALSE	-0.186984441240785	-1.51661181722261	0.129990926361187	NA	-5.47021102451703	0.10552523572115	0.440574316479011	0.659716594656023	NA	-5.45744787690393	NA	NA	NA	NA	NA	NA	NA
724	ENSG00000249343.1	ENSG00000249343	lincRNA	LINC01333	101929082	0.0070072110894469	-5.80165510959664	FALSE	-0.101671143792557	-0.812841471064737	0.416692296421703	NA	-6.26374740641741	0.325430531638311	1.34593729000928	0.178948637664151	NA	-4.76665423544139	NA	NA	NA	NA	NA	NA	NA
502	ENSG00000250446.1	ENSG00000250446	lincRNA	LINC01332	106144530	0.692124746647778	-2.02022127665108	FALSE	-0.402703402315671	-3.02100617389555	0.00264717027198474	NA	-2.09088347494126	-0.249523518394043	-0.936354520484518	0.349554540703798	NA	-5.1417698955186	NA	NA	NA	NA	NA	NA	NA
568	ENSG00000248673.1	ENSG00000248673	lincRNA	LINC01331	104310351	1.88256709788596	-0.530774474416006	TRUE	-0.510473786582962	-4.26770046616221	2.35949895608745e-05	4.6842342732761e-05	2.07274931939707	0.233607704322967	1.07164212246253	0.28441131462644	0.496962200456128	-5.27021631726713	-0.447490848739261	-0.660691197345034	-5.1782557893573	3.75622165981522e-07	7.3238874918982e-07	-5.08091449945937	LIV DEG
5858	ENSG00000171617.13	ENSG00000171617	protein_coding	ENC1	8507	134.965135742462	9.0747631349072	TRUE	-0.192405664523418	-3.15186100628488	0.00171877556550754	0.0027856199408804	-3.71711331452606	-0.0936328777980271	-1.08060256906536	0.280408504804686	0.493104066429187	-7.89550035759855	0.00483616028296898	8.79987625170485	0.0702970285171799	0.943989172803567	0.951155260506947	0.0702569172258289	Not DEG
5067	ENSG00000049860.13	ENSG00000049860	protein_coding	HEXB	3074	5.09869832877175	4.65408189996869	TRUE	-0.159070017502371	-4.96431861811652	9.44626870913565e-07	2.13956974884116e-06	4.46798543305558	-0.0243197205729085	-0.574311518338502	0.566022052760009	0.742033620012269	-6.58562074122408	-0.109627362244988	4.35062656388862	-5.46754225288145	8.08904267132408e-08	1.65647362228203e-07	-5.36513113934497	LIV DEG
4197	ENSG00000164347.17	ENSG00000164347	protein_coding	GFM2	84340	10.2227216316886	5.38975393328556	TRUE	-0.14163314647452	-4.02453492100712	6.58463159588111e-05	0.000124785345705335	0.28499096208637	0.046942291769941	0.93182916841177	0.351886299035718	0.564424940500362	-6.49033849556537	-0.0205873456854017	5.07787211384697	-0.929899409493939	0.352939215085272	0.389067559276973	-0.928903275986367	Not DEG
106	ENSG00000207336.1	ENSG00000207336	snRNA	RNU6-658P	106479858	2.37235583247152	-2.12222007676572	FALSE	0.570918168523566	4.83402931613947	1.77871485557679e-06	NA	4.69362007052607	-0.227076514158392	-1.04832902461077	0.295006759382236	NA	-5.00847701022662	NA	NA	NA	NA	NA	NA	NA
4962	ENSG00000164346.9	ENSG00000164346	protein_coding	NSA2	10412	8.07526616911107	5.2776268484152	TRUE	-0.0283364619484357	-0.548898062618434	0.583318204438767	0.623331646961767	-7.5090813048265	0.123464749473403	1.5036729980868	0.133313454561651	0.320210275779021	-5.76970489924581	-0.140181437948892	4.99186805799647	-4.28986086359266	2.17444891792112e-05	3.71245283611296e-05	-4.24618110658409	LIV DEG
6860	ENSG00000198780.11	ENSG00000198780	protein_coding	FAM169A	26049	20.5537213422426	7.06499335016273	TRUE	0.118950365667638	3.5789155418123	0.00037833483970801	0.000661405960996855	-1.70171369203047	0.0161276453396094	0.410118616254871	0.681899199782647	0.822422390639726	-7.33659303625736	0.208206857402751	6.71951471104898	10.6422179260512	9.85287754545878e-24	5.65880025739317e-23	10.0430992937978	PM DEG
105	ENSG00000199645.1	ENSG00000199645	snRNA	RNU6-1330P	106480411	0	-6.05392717347678	FALSE	-0.152887514971211	-1.77178663803609	0.0770334299130336	NA	-5.12896206190441	0.195218323272989	1.21646857861348	0.224395419341199	NA	-4.96138680449924	NA	NA	NA	NA	NA	NA	NA
1107	ENSG00000250071.1	ENSG00000250071	processed_pseudogene	CTD-2060C23.1	NA	0.0715007192534103	-3.98753566139733	FALSE	-0.270999491825521	-1.44863288302339	0.148061248112912	NA	-5.25731409102275	-0.0193390840746468	-0.0530631945321732	0.957703304812738	NA	-5.26919863727571	NA	NA	NA	NA	NA	NA	NA
1962	ENSG00000271714.1	ENSG00000271714	antisense	CTD-2377O17.1	NA	0.633746292904673	0.228161012646222	TRUE	-0.320373974439132	-4.14799497574993	3.93537349595186e-05	7.64418568605836e-05	1.55767473791357	-0.19254172973958	-1.52678056803165	0.127464434094813	0.31090989453215	-4.78905303733042	-0.142659402026191	-0.0838118411348617	-2.49002202291005	0.0132034284430733	0.0175442927383547	-2.47823463853079	LIV DEG
128	ENSG00000212363.1	ENSG00000212363	snoRNA	SNORA40	677822	0.0137463903094813	-5.95935208900936	FALSE	-0.203578869179691	-2.01032627312989	0.0449282927938003	NA	-4.66423784409046	0.0759564861934711	0.38561329270265	0.699951383315405	NA	-5.51457451552111	NA	NA	NA	NA	NA	NA	NA
846	ENSG00000249856.1	ENSG00000249856	lincRNA	CTD-2503O16.4	NA	0.264863757932668	-2.39813717487559	FALSE	-0.622705459034089	-4.62859541860995	4.68763785283815e-06	NA	3.80587125516029	-0.445830306052989	-1.7652392058573	0.0781499104193098	NA	-4.16309513930725	NA	NA	NA	NA	NA	NA	NA
687	ENSG00000196390.6	ENSG00000196390	processed_pseudogene	CTD-2503O16.3	NA	0.0059616251754586	-5.84963401773725	FALSE	-0.154503750531044	-1.33095597987851	0.183804565081461	NA	-5.74480130750275	0.290860896499906	1.30775677749669	0.191572498976995	NA	-4.81906783362749	NA	NA	NA	NA	NA	NA	NA
156	ENSG00000239517.1	ENSG00000239517	processed_pseudogene	CTD-2503O16.1	NA	0.00481175972288577	-6.02342602290542	FALSE	-0.119831089482518	-1.26341282882591	0.207024279313805	NA	-5.87692679663967	0.20294714848326	1.12880680116014	0.259534804052264	NA	-5.04219421938019	NA	NA	NA	NA	NA	NA	NA
449	ENSG00000182383.8	ENSG00000182383	processed_pseudogene	RPL27AP5	100271300	0.0607813209869951	-4.99263303305794	FALSE	-0.910841607422613	-5.72734973505237	1.75432865800248e-08	NA	9.07721594274033	-0.0678268602672067	-0.209513623266908	0.834134871311296	NA	-5.32503938196853	NA	NA	NA	NA	NA	NA	NA
300	ENSG00000249157.1	ENSG00000249157	processed_pseudogene	RP11-229C3.4	NA	0.0723800414913732	-5.19867416351903	FALSE	-0.735546139808035	-4.49980437212564	8.45139947687432e-06	NA	3.26204352025142	-0.552076735078785	-1.70471718270471	0.0888846399561598	NA	-4.22612842133436	NA	NA	NA	NA	NA	NA	NA
5554	ENSG00000176928.5	ENSG00000176928	protein_coding	GCNT4	51301	3.44800195868452	3.9118880190103	TRUE	-0.519560685820265	-6.64831557320355	7.71535094859816e-11	2.48656686955506e-10	13.6885090419321	-0.0976940157601905	-0.769613679715677	0.441902021549497	0.644423463377553	-6.35316197223541	-0.262222353175045	3.74788495456239	-5.02390509061092	7.09647921628818e-07	1.35833254750416e-06	-4.95870455508798	LIV DEG
793	ENSG00000250889.2	ENSG00000250889	lincRNA	LINC01336	NA	2.58838109592176	0.737198434974593	FALSE	-0.732583947890777	-7.99494436080566	8.90644389057815e-15	NA	22.916469155808	-0.232106250781606	-1.42432718314725	0.154991904756254	NA	-5.01602112727571	NA	NA	NA	NA	NA	NA	NA
6273	ENSG00000145700.9	ENSG00000145700	protein_coding	ANKRD31	256006	0.514585526790595	1.63576626668236	TRUE	-0.347385014079412	-6.19517030947165	1.20941617995072e-09	3.54218458907067e-09	11.3414502279426	0.236035921727413	2.46733631328539	0.0139549558975071	0.0695319033344601	-3.22287358947059	-0.23185762289653	1.29446529446071	-5.93325345876989	7.04307181647225e-09	1.55693122253374e-08	-5.78989433371441	LIV DEG
245	ENSG00000251663.1	ENSG00000251663	processed_pseudogene	SUMO2P5	100526738	0.00527603926702171	-5.98182847474393	FALSE	-0.234414374667377	-2.46913199016156	0.0138741997356269	NA	-3.67106869484888	0.137837324088685	0.755346854188855	0.450405862580587	NA	-5.34027652206762	NA	NA	NA	NA	NA	NA	NA
527	ENSG00000247372.2	ENSG00000247372	antisense	CTD-2235C13.2	NA	0.143867822746005	-3.90046281139495	FALSE	-0.157264076109173	-0.814271593357406	0.415873485882893	NA	-5.93041193126804	-0.354247039090158	-0.960423025746626	0.337318702734037	NA	-4.92047952168795	NA	NA	NA	NA	NA	NA	NA
6215	ENSG00000113161.15	ENSG00000113161	protein_coding	HMGCR	3156	18.1486792157171	6.68562256398379	TRUE	-0.232969262390182	-4.43021108734915	1.15534143627484e-05	2.36010506801798e-05	1.68351069638888	-0.0198354188386392	-0.261796090940889	0.793589285909159	0.891867945537281	-7.29116524830837	-0.0466885386900082	6.37469055016497	-1.41097420930309	0.15899542170838	0.18507833577213	-1.40845824838849	Not DEG
483	ENSG00000271815.1	ENSG00000271815	lincRNA	CTD-2235C13.3	NA	1.23954722217526	-0.898279080430864	FALSE	-0.326221422412439	-3.04574613712084	0.00244241513585642	NA	-2.12087946613687	-0.416868438287841	-2.20059315844518	0.0282332867766606	NA	-3.53249246133948	NA	NA	NA	NA	NA	NA	NA
8697	ENSG00000113163.15	ENSG00000113163	protein_coding	COL4A3BP	NA	11.4956456161722	6.59645107507535	TRUE	0.123030796602073	3.75003344175498	0.000197297347931984	0.000355733861373998	-0.989005453857795	-0.0113542588062884	-0.360651337245763	0.718516405972256	0.845488059504441	-7.20112089600689	0.115493248509103	6.46848726488727	6.6116610600663	1.19324703977795e-10	2.98173939773572e-10	6.44018914707331	PM DEG
347	ENSG00000242198.1	ENSG00000242198	processed_pseudogene	CTD-2235C13.1	NA	0.00973781507766056	-5.8695262489491	FALSE	-0.148184763455584	-1.321367696912	0.186977619168395	NA	-5.75729390982253	0.342537576506401	1.59254981550769	0.111909715349864	NA	-4.46845440838849	NA	NA	NA	NA	NA	NA	NA
9105	ENSG00000122008.15	ENSG00000122008	protein_coding	POLK	51426	7.20494537305541	5.99144899323774	TRUE	0.00011144905974288	0.00444983886491772	0.996451312647763	0.996875414691356	-7.78934206789158	0.00846467356333836	0.250147279151495	0.802578888749204	0.897107677984387	-7.02599447418101	-0.0248176748146026	5.68875117909374	-1.59658728618945	0.111132793653852	0.131875712521999	-1.59312213915053	Not DEG
61	ENSG00000251724.1	ENSG00000251724	snRNA	RNU7-175P	106479091	0.0175102888343316	-5.99128146747639	FALSE	-0.0368352579857877	-0.368872723879123	0.712377317949798	NA	-6.57493795242404	0.28570804831341	1.53654785876885	0.125053159174244	NA	-4.57010891544229	NA	NA	NA	NA	NA	NA	NA
754	ENSG00000248881.1	ENSG00000248881	antisense	CTC-366B18.2	NA	0.0164859295728849	-5.60343882087621	FALSE	-0.403835047740619	-2.76023451919838	0.00598614815203307	NA	-2.82920835098167	-0.0722914033272015	-0.269398620293892	0.787736993134539	NA	-5.4610166953148	NA	NA	NA	NA	NA	NA	NA
1167	ENSG00000272040.1	ENSG00000272040	lincRNA	CTC-366B18.4	NA	1.46009528329291	0.70749445358233	TRUE	0.219803878104631	3.69625501306026	0.000242758496196555	0.000433636408599015	-0.228583648525011	-0.0752976172269724	-0.765710223012337	0.444219498416003	0.646227711657218	-5.64405520827836	0.0791051153956678	0.392113617125616	2.07652167946426	0.0383469105332219	0.0483583241656713	2.0711272005101	PM DEG
3287	ENSG00000189045.13	ENSG00000189045	protein_coding	ANKDD1B	728780	0.408131794771072	0.295046863134918	TRUE	0.219890814861401	2.93227521820177	0.00351772419787773	0.00549837755767923	-2.63642055859903	-0.104048626993178	-0.760121875073259	0.447549374317661	0.649198231876722	-5.58272375177045	0.122574938496781	-0.00636440908875733	2.13432750429916	0.0334057627007059	0.042453810857012	2.12717238506817	PM DEG
3448	ENSG00000152359.14	ENSG00000152359	protein_coding	POC5	134359	3.97704562807405	3.73649817756672	TRUE	-0.331898974809596	-10.1616655006021	3.39765535928646e-22	2.86821225561473e-21	39.4876074970787	0.0762590637557868	1.39555635608985	0.163483781914005	0.363135174967533	-5.56596585688789	-0.265801320890503	3.42357506872434	-11.6013594487212	3.00345162591533e-26	2.02618259827497e-25	-10.5992606659802	LIV DEG
105	ENSG00000207333.1	ENSG00000207333	snRNA	RNU6-680P	106480601	1.05883507790778	-3.32619228140585	FALSE	-0.562262848709163	-3.4065332222475	0.000710452877983895	NA	-0.739046676760837	-0.427517958816539	-1.36650010578917	0.172412295078464	NA	-4.59437213044631	NA	NA	NA	NA	NA	NA	NA
910	ENSG00000251078.1	ENSG00000251078	processed_pseudogene	SLC25A5P9	100133074	8.63769029513907e-05	-6.05085554072345	FALSE	-0.1565105323545	-1.7995254493321	0.0725328857171168	NA	-5.07976259255739	0.19996898886336	1.2434403513178	0.214303551803157	NA	-4.9322174207148	NA	NA	NA	NA	NA	NA	NA
1510	ENSG00000251419.1	ENSG00000251419	processed_pseudogene	RP11-524L6.4	NA	0.000612271243560367	-6.02342602290542	FALSE	-0.204344187825864	-2.18440333183426	0.029392128212113	NA	-4.32562785056095	0.206044299050378	1.19610538658484	0.232237165803701	NA	-4.97735107948997	NA	NA	NA	NA	NA	NA	NA
294	ENSG00000249301.1	ENSG00000249301	processed_pseudogene	RP11-524L6.3	NA	0.000544974757605197	-6.0432840473211	FALSE	-0.156077931899965	-1.78185999352611	0.075373351624658	NA	-5.10932727378068	0.168563420606963	1.02625824433774	0.305279079777686	NA	-5.14366826449233	NA	NA	NA	NA	NA	NA	NA
1303	ENSG00000248684.1	ENSG00000248684	processed_pseudogene	BIN2P2	644601	0.0103432274319481	-5.4780936534576	FALSE	-0.0544038443847595	-0.357656984012336	0.720749578998743	NA	-6.40715615768373	0.0642599586194615	0.22596041205379	0.821326962525218	NA	-5.44426937838174	NA	NA	NA	NA	NA	NA	NA
991	ENSG00000228367.3	ENSG00000228367	processed_pseudogene	RP11-524L6.2	NA	0.00037345318274463	-6.03242574420343	FALSE	-0.19344079222333	-2.13328871947337	0.0333828354649691	NA	-4.43352273064044	0.198182903867276	1.16793055775156	0.243405947811132	NA	-5.00739525824874	NA	NA	NA	NA	NA	NA	NA
390	ENSG00000249777.1	ENSG00000249777	processed_pseudogene	SAP18P1	106480689	0.00618707510476296	-5.9068570648215	FALSE	-0.219670612097787	-2.1513118869227	0.0319256020959519	NA	-4.35877014073542	0.0582487798448992	0.301485069612493	0.763173257706898	NA	-5.52770676849976	NA	NA	NA	NA	NA	NA	NA
1098	ENSG00000251342.1	ENSG00000251342	processed_pseudogene	CTC-235G5.2	NA	0.00565278982952712	-5.74635874811724	FALSE	-0.238778970149669	-1.87661466572608	0.0611477955404919	NA	-4.85196743781839	0.356914819312276	1.45312635382546	0.146832392554497	NA	-4.63310733699341	NA	NA	NA	NA	NA	NA	NA
691	ENSG00000248127.1	ENSG00000248127	lincRNA	CTC-235G5.3	NA	0.0449448205247108	-4.91985227860664	FALSE	-0.771316104274555	-4.34846122616105	1.65931739212457e-05	NA	2.66224418673546	-0.910964156178028	-2.59625594557107	0.00970919148366198	NA	-2.74748564447995	NA	NA	NA	NA	NA	NA	NA
12028	ENSG00000122012.13	ENSG00000122012	protein_coding	SV2C	22987	2.69470134507458	4.30942935186198	TRUE	-0.67176245643297	-6.10985901822887	1.99498615277607e-09	5.73812808456529e-09	10.4132969718178	-1.58607964898479	-7.7155708152217	6.86021841095287e-14	3.53970537765142e-11	20.9805308878563	-0.437742486470905	3.98068017272337	-5.32422615794193	1.65409656285133e-07	3.30926383736717e-07	-5.23452503039275	LIV DEG
94	ENSG00000252833.1	ENSG00000252833	rRNA	RNA5SP186	100873448	0.00167240386565459	-6.04942731282778	FALSE	-0.158145315183717	-1.8015778051347	0.072208657674239	NA	-5.0758287673408	0.201851237443963	1.24873712328857	0.21236087115976	NA	-4.92629522363708	NA	NA	NA	NA	NA	NA	NA
1917	ENSG00000254893.5	ENSG00000254893	protein_coding	AC113404.1	NA	0.200771013431166	-1.54953329734209	FALSE	-0.7153115592197	-6.93677400552371	1.23467077959613e-11	NA	15.9931414695089	-0.160582988782456	-0.841954501514766	0.400226474133683	NA	-5.22341656677321	NA	NA	NA	NA	NA	NA	NA
177	ENSG00000251668.2	ENSG00000251668	unprocessed_pseudogene	RP11-466P24.5	NA	0.000555063780877317	-6.04778390797011	FALSE	-0.160391805617502	-1.86061009218736	0.063380743917715	NA	-4.9692886361615	0.185420334604759	1.156951253714	0.247859158673437	NA	-5.0220143998288	NA	NA	NA	NA	NA	NA	NA
381	ENSG00000249014.2	ENSG00000249014	processed_pseudogene	HMGN2P4	643744	0.0381585862275643	-5.41115129989747	FALSE	-0.554593302408165	-3.78939133804278	0.000169248765594491	NA	0.437699293542275	0.0482648425547384	0.162607117079266	0.870895196955588	NA	-5.41393582623797	NA	NA	NA	NA	NA	NA	NA
312	ENSG00000251107.1	ENSG00000251107	processed_pseudogene	PDCD5P2	100527947	0.242029646628664	-4.01111706428493	FALSE	-0.53644447472595	-2.98842806209602	0.00294080411984356	NA	-2.01021005819438	-0.088545314265563	-0.249671074812716	0.802946951415915	NA	-5.26458528051511	NA	NA	NA	NA	NA	NA	NA
756	ENSG00000250348.1	ENSG00000250348	antisense	RP11-466P24.6	NA	0.00800631405106259	-5.78163046575867	FALSE	-0.350359918820262	-2.73178172199279	0.00652000480560855	NA	-2.94127411197264	0.0401873030517398	0.167913641176718	0.866720890179401	NA	-5.51875339746064	NA	NA	NA	NA	NA	NA	NA
475	ENSG00000251235.3	ENSG00000251235	processed_pseudogene	SNRPCP2	100129566	0.0754201543430183	-4.76216880202087	FALSE	-0.173098682869016	-0.910061160532559	0.363224759421616	NA	-5.87281289905168	0.963544817848847	2.87481052470649	0.00421954958965396	NA	-2.19931826769835	NA	NA	NA	NA	NA	NA	NA
7904	ENSG00000145703.15	ENSG00000145703	protein_coding	IQGAP2	10788	0.460338656668104	1.65591357707105	TRUE	-0.319399737291221	-3.1651626825443	0.00164357158585236	0.00266925816817954	-2.12018334467428	-0.387376638609801	-2.53664652691563	0.0115029823669945	0.0606998233908126	-3.06728590696305	-0.28441368365479	1.33633251997839	-3.72756628557878	0.000217442883201657	0.000342884604815442	-3.69783881538559	LIV DEG
327	ENSG00000250574.1	ENSG00000250574	processed_pseudogene	CTD-2275D10.2	NA	0.0932693019897189	-4.85319690950935	FALSE	0.112631245208515	0.633269938703011	0.52684428855545	NA	-6.08669040559434	-0.193254243026851	-0.557388835052561	0.577517755530699	NA	-5.1711458722352	NA	NA	NA	NA	NA	NA	NA
1588	ENSG00000249713.1	ENSG00000249713	antisense	CTD-2236F14.1	NA	0.0297906057975008	-4.49806072462384	FALSE	0.0530645839715401	0.264672240223951	0.791370040044914	NA	-6.22428373268941	-0.100776211915492	-0.254956768420089	0.798864066128008	NA	-5.24503931543966	NA	NA	NA	NA	NA	NA	NA
3429	ENSG00000164220.6	ENSG00000164220	protein_coding	F2RL2	2151	0.0609883152437095	-2.57889448465898	FALSE	-0.00458532080644276	-0.0277586908551835	0.977865588042496	NA	-6.41637497549944	0.282114738031957	0.85348479184852	0.393809895516358	NA	-5.10704739392668	NA	NA	NA	NA	NA	NA	NA
600	ENSG00000225407.3	ENSG00000225407	antisense	CTD-2384B11.2	NA	0.0205397479383811	-5.50500654139465	FALSE	-0.183639163331708	-1.17918800686834	0.238879018309073	NA	-5.80767665127363	-0.476475888303568	-1.55427402756872	0.120768330710768	NA	-4.46074441832421	NA	NA	NA	NA	NA	NA	NA
133	ENSG00000277188.1	ENSG00000277188	misc_RNA	NCRUPAR_1	NA	0.0120949892886916	-5.96741106064232	FALSE	-0.215895053024192	-2.15322059319142	0.0317745284893566	NA	-4.37219647875035	0.160992831841571	0.850267934908993	0.395593755159451	NA	-5.27309857823572	NA	NA	NA	NA	NA	NA	NA
99	ENSG00000278237.1	ENSG00000278237	misc_RNA	NCRUPAR_2	NA	0.0134350043098602	-5.99411500575728	FALSE	-0.188089953920471	-1.94091884966591	0.0528246291505067	NA	-4.81055609008195	0.275495859427247	1.46920979810603	0.142421231005234	NA	-4.66071260038281	NA	NA	NA	NA	NA	NA	NA
4066	ENSG00000181104.6	ENSG00000181104	protein_coding	F2R	2149	0.742248321814834	1.46496891992928	TRUE	0.413108511334823	5.13482746523356	4.03956976017637e-07	9.46368751678085e-07	5.73643177549749	0.0383927477787084	0.242563993100864	0.808445246708492	0.899922137276711	-6.06474172606047	0.478527392727181	1.13760060199051	8.354957477211	8.99841016291802e-16	3.12438780091047e-15	8.03980152386268	PM DEG
2958	ENSG00000164251.4	ENSG00000164251	protein_coding	F2RL1	2150	0.320459854258899	-0.259348585095375	TRUE	0.111094745235433	1.15672502604325	0.247932041787156	0.28749190659983	-6.08242092651732	0.032985838330617	0.180901700353429	0.856519955139199	0.927926852115318	-5.743409291814	0.153926228366496	-0.581372993176851	2.39168626639653	0.0172189940182888	0.0225955562313142	2.38199793479912	PM DEG
296	ENSG00000264391.2	ENSG00000264391	misc_RNA	RN7SL208P	106480978	0.00762180369959393	-5.95517874585506	FALSE	-0.0259821545497892	-0.255959622966726	0.798086326679359	NA	-6.59994118614477	0.269328573369068	1.41906714547127	0.156518811626844	NA	-4.7107609970002	NA	NA	NA	NA	NA	NA	NA
1954	ENSG00000171643.13	ENSG00000171643	protein_coding	S100Z	170591	0.306937579697653	-1.08278682874934	FALSE	0.000384304384138823	0.0028919685694105	0.997693689097734	NA	-6.60361347042156	0.175969809163183	0.743439309242255	0.457574072448458	NA	-5.36917198967137	NA	NA	NA	NA	NA	NA	NA
80	ENSG00000252684.1	ENSG00000252684	snRNA	RNU6ATAC36P	106480543	0.400590928718963	-4.88611522022161	FALSE	0.0109005568438756	0.0601502482904575	0.952059785166396	NA	-6.3227039327622	0.684496619640424	1.89565617769634	0.058597000719068	NA	-3.94661350819832	NA	NA	NA	NA	NA	NA	NA
2803	ENSG00000145708.10	ENSG00000145708	protein_coding	CRHBP	1393	2.93370316252212	2.82514289985604	TRUE	-0.842873878445794	-8.56043127953684	1.36376277553086e-16	7.10426040786884e-16	26.8693172684575	-0.0260077448729844	-0.182775326487309	0.855050333338626	0.927192055040167	-6.34937275552232	-0.518607250780125	2.49351830067944	-7.74576453149165	7.26384089977624e-14	2.23260687408238e-13	-7.48301170511833	LIV DEG
5051	ENSG00000164252.12	ENSG00000164252	protein_coding	AGGF1	55109	11.8314674355468	5.88017235457458	TRUE	-0.140485962098677	-5.11002806853693	4.57763010390342e-07	1.0662823700515e-06	4.95876932240641	-0.018951170555428	-0.602953361919678	0.546820252652926	0.72779121644352	-6.87116968268177	-0.0373819560620625	5.54156477800702	-2.49835182517138	0.0128701728403321	0.0171330414349363	-2.48734166727579	LIV DEG
6514	ENSG00000132846.5	ENSG00000132846	protein_coding	ZBED3	84327	0.992214735931069	2.42219447475152	TRUE	0.458516900180886	5.22923311339275	2.49802867387255e-07	5.95781246852015e-07	6.07723437639872	-0.562243451563478	-4.85337864780847	1.63685502728433e-06	6.68487801200774e-05	4.83913733015556	0.386173725113905	2.07971649213978	6.3272191885812	5.90835332246224e-10	1.41339257111312e-09	6.19285645631563	PM DEG
385	ENSG00000250615.1	ENSG00000250615	antisense	CTC-564N23.2	NA	2.87480091799848	0.0872618497295532	TRUE	0.203358897192734	2.7111542547742	0.00693349677930793	0.0104575876490988	-3.19763895528304	0.0112964250827686	0.0917846513091822	0.926906861835147	0.963645411030891	-5.80453533513558	0.0857434323575222	-0.216883868461618	1.7055882802906	0.0890561314072382	0.107165548862317	1.70039776787209	Not DEG
138	ENSG00000238961.1	ENSG00000238961	snoRNA	SNORA47	677828	178.90407120867	4.1993624218896	TRUE	-0.510893331869881	-3.24682333922246	0.00124459828090022	0.00204914597497425	-2.2298519400261	0.726947219051862	4.89561130214569	1.33486979774035e-06	5.68192566824892e-05	4.88120737111436	-0.641627026389742	3.90330490054653	-10.4952394521204	5.33672267869829e-23	2.90027619074698e-22	-9.87512341334691	LIV DEG
6183	ENSG00000250802.6	ENSG00000250802	antisense	ZBED3-AS1	728723	2.27797391455632	3.64407422350668	TRUE	0.152347125621705	3.5120697707545	0.000484539713861612	0.000836702117928528	-1.30069489454942	-0.147291720717981	-1.75810914955034	0.0793567651228333	0.227571149000073	-4.99304854536079	0.0218317364426649	4.38972617822164	0.723287402127646	0.469875289098369	0.506287757340665	0.722681979865124	Not DEG
598	ENSG00000251566.1	ENSG00000251566	processed_pseudogene	HMGB1P35	100419950	0.00643847895367552	-5.8399658480428	TRUE	-0.0939772432606485	-0.807186666681104	0.419939259875566	0.463979476819742	-6.28624263103524	0.598468278188368	2.62248704997578	0.00900236953035213	0.0506907445873301	-2.63814756368377	0.133891385274756	-0.0220375954264744	2.99235475727201	0.00295740857727298	0.00420474039359276	2.97213059617042	PM DEG
6944	ENSG00000113231.13	ENSG00000113231	protein_coding	PDE8B	8622	10.7379133293099	6.12412736477115	TRUE	0.0139023266084422	0.36170627990385	0.717722947488193	0.748652874814493	-7.77758105339435	0.0302143745537142	0.44713308359309	0.654977664057068	0.804415238497955	-7.0342116311977	0.10637340563241	5.82299157037741	3.62628223412908	0.000330164870561966	0.000512145731596184	3.59040474835016	PM DEG
1533	ENSG00000251400.1	ENSG00000251400	processed_pseudogene	ALDH7A1P1	541	1.91576975660008	1.39465312256648	TRUE	0.411533140688641	6.40444400056529	3.45971428951686e-10	1.05750983665264e-09	12.5524436365871	0.321016200036571	2.87959033908829	0.00415718091411792	0.0295514658058349	-2.16650616159176	0.345920184373467	1.17481766453893	8.42255047352578	6.35964045414336e-16	2.22494859678835e-15	8.08222351493007	PM DEG
7230	ENSG00000164253.13	ENSG00000164253	protein_coding	WDR41	55255	7.95490834032505	5.8279555737238	TRUE	-0.129060153134406	-4.78227237916308	2.27814772024291e-06	4.98388986781165e-06	3.42313660312433	-0.0420875614894804	-1.17944532459596	0.23879646126319	0.446193127911066	-6.33424395125518	-0.0627090188510554	5.49611836156441	-3.82945182790268	0.000148361261210762	0.000236850345800976	-3.79379653244374	LIV DEG
870	ENSG00000244019.1	ENSG00000244019	processed_pseudogene	RPS2P24	100270912	0.002176376792755	-5.95132732417257	FALSE	-0.0190420425779685	-0.180758087802199	0.856630038755867	NA	-6.61937739995044	0.368384909388634	1.85386194619347	0.0643630614520068	NA	-4.10522126830966	NA	NA	NA	NA	NA	NA	NA
747	ENSG00000244363.3	ENSG00000244363	processed_pseudogene	RPL7P23	648000	0.33474656076979	-2.14071665041673	FALSE	-0.335869248200147	-2.63434686039054	0.00868892296738383	NA	-3.07851204291078	-0.269616091227469	-1.16057284990909	0.246383959151429	NA	-4.89039617745961	NA	NA	NA	NA	NA	NA	NA
4451	ENSG00000171540.7	ENSG00000171540	protein_coding	OTP	23440	0.00292672597094009	-5.48592209500402	FALSE	0.0886047080806046	0.54829058561987	0.583734875196471	NA	-6.29603676660371	-0.276228642852828	-0.945380071136539	0.344933439309913	NA	-5.08055951017447	NA	NA	NA	NA	NA	NA	NA
3058	ENSG00000171530.13	ENSG00000171530	protein_coding	TBCA	6902	11.1319140592115	5.04640825240696	TRUE	-0.421430253200506	-10.5043866232072	1.77913112489576e-23	1.69309576910346e-22	42.2573753327196	-0.0470160275343358	-0.942848463922283	0.346225666622191	0.558305052015584	-6.3867609096377	-0.3734386531687	4.74697697754501	-17.0579678607441	3.35845737467387e-48	1.21100375501782e-46	-14.5878017862787	LIV DEG
1123	ENSG00000213763.4	ENSG00000213763	processed_pseudogene	ACTBP2	62	0.270236776752685	-2.09553467621688	FALSE	0.041052604168263	0.266310826865109	0.790108621517723	NA	-6.4490742004945	0.0193796641778411	0.0806755021086082	0.935733145516054	NA	-5.46661406808383	NA	NA	NA	NA	NA	NA	NA
722	ENSG00000253572.2	ENSG00000253572	lincRNA	RP11-107N7.1	NA	0.0278161368256575	-5.29961644354533	FALSE	-0.557671592534977	-3.70486000272896	0.00023487587550667	NA	0.151207398878856	0.0255449499639383	0.08509953528459	0.932217214656076	NA	-5.41456693597115	NA	NA	NA	NA	NA	NA	NA
7310	ENSG00000132842.13	ENSG00000132842	protein_coding	AP3B1	8546	7.3534459147469	5.65584496399939	TRUE	-0.0772210130595047	-3.06658260210092	0.00228135549357204	0.0036413215230509	-3.0651475933248	-0.0512924060099785	-1.20137313804062	0.230190121929437	0.435967896232627	-6.25962715226971	-0.0659969343874674	5.34428156072174	-4.40799475693559	1.33671455326049e-05	2.32717625813074e-05	-4.35400696713951	LIV DEG
2260	ENSG00000253558.1	ENSG00000253558	transcribed_processed_pseudogene	CTD-2179L22.1	NA	0.650165462636409	0.38778729330869	TRUE	-0.626946294887972	-9.19917952530896	9.51407981230086e-19	5.95826993573785e-18	31.8793448748155	-0.354082520833933	-2.75966412773824	0.00600400317561811	0.0383151394208751	-2.37207181116571	-0.581493705124968	0.430932520588519	-13.6592888051703	1.71413054036489e-34	2.05003948263098e-33	-12.2483668416387	LIV DEG
334	ENSG00000249372.1	ENSG00000249372	processed_pseudogene	ATP6V1G1P6	100462732	0.00121221733797146	-6.02649765565875	FALSE	-0.176196566799035	-1.96383965153138	0.0500972896935508	NA	-4.77182418405552	0.22985577881865	1.35246499313134	0.17685393470022	NA	-4.80476948501161	NA	NA	NA	NA	NA	NA	NA
412	ENSG00000251605.1	ENSG00000251605	processed_pseudogene	CTD-2037K23.1	NA	0.000985613870200899	-6.02792588355443	FALSE	-0.148244169800773	-1.66623632336654	0.0962869511837564	NA	-5.29982633867478	0.253898824110476	1.53445942898614	0.125565713818081	NA	-4.57935920122198	NA	NA	NA	NA	NA	NA	NA
110	ENSG00000200331.1	ENSG00000200331	snRNA	RNU6-183P	106481234	0.00521571181819323	-6.02178261804776	FALSE	-0.168471371403035	-1.80937248313247	0.0709880947192022	NA	-5.05320086543193	0.172183772131598	0.997437624438689	0.319047217465514	NA	-5.16429493778385	NA	NA	NA	NA	NA	NA	NA
102	ENSG00000206714.1	ENSG00000206714	misc_RNA	Y_RNA	NA	0.00171228131311683	-6.0432840473211	FALSE	-0.145569381303532	-1.66928363101306	0.0956814319408435	NA	-5.29937680807997	0.163573744955751	1.0110416610074	0.312498292676413	NA	-5.15762029606203	NA	NA	NA	NA	NA	NA	NA
1792	ENSG00000245556.2	ENSG00000245556	lincRNA	SCAMP1-AS1	728769	2.76105930056942	2.17448051089289	TRUE	-0.641797007521018	-12.5332138984856	1.45790403718201e-31	2.92896105475646e-30	60.8892175842261	-0.0186396653130128	-0.246089629891611	0.805716482269658	0.898788910902192	-6.18077155058444	-0.474134905549159	1.83969500772805	-12.9795391329308	5.3798981255226e-32	5.45938536330589e-31	-11.772966248226	LIV DEG
5106	ENSG00000085365.17	ENSG00000085365	protein_coding	SCAMP1	9522	26.9825177315409	7.01842219676638	TRUE	-0.165749329888824	-4.25121246045625	2.53359141317595e-05	5.01808129816844e-05	0.871141198302197	-0.0900573637110328	-2.15671958380156	0.0315160014687995	0.122154820643542	-5.10806149406436	0.00318121155441989	6.83107885933507	0.141025606098655	0.887913070614953	0.901496986379207	0.140945406940917	Not DEG
7977	ENSG00000145685.13	ENSG00000145685	protein_coding	LHFPL2	10184	3.86973525310649	4.83154150488352	TRUE	0.435156558587451	6.59328497221465	1.08671332368824e-10	3.45965693944692e-10	13.2455401720268	0.116658565729429	1.42888025188138	0.153679404343371	0.349466602051382	-5.77118420436411	0.273363848371824	4.50103688903247	5.63349147675515	3.27093722577474e-08	6.88995490990521e-08	5.52627905697396	PM DEG
581	ENSG00000248909.1	ENSG00000248909	processed_pseudogene	HMGB1P21	100419947	1.25739931276737	-0.609425029869345	FALSE	0.298786997843994	2.98007584678236	0.00302074034725577	NA	-2.35379528440723	0.519302923214694	2.8391999439935	0.00471167024153942	NA	-2.13484954677856	NA	NA	NA	NA	NA	NA	NA
791	ENSG00000254170.1	ENSG00000254170	processed_pseudogene	CTD-2073O6.1	NA	0.24522756881586	-2.93993800904181	FALSE	1.27335911947124	6.39503939986591	3.6625133767144e-10	NA	12.7478255154554	0.171354679536981	0.472743679090675	0.636607746226428	NA	-5.27111416224812	NA	NA	NA	NA	NA	NA	NA
278	ENSG00000254310.1	ENSG00000254310	processed_pseudogene	CTD-2045M21.1	NA	0.00614356013842096	-5.99995571467108	FALSE	-0.105540787542061	-1.05665941451741	0.291172676378346	NA	-6.10631747546881	0.219880450283902	1.18718049588178	0.235734888642608	NA	-4.98131442716951	NA	NA	NA	NA	NA	NA	NA
7189	ENSG00000113273.15	ENSG00000113273	protein_coding	ARSB	411	2.52763167052797	4.15709743462305	TRUE	0.197417266651856	5.98388509384627	4.1343535053727e-09	1.15324694628375e-08	9.80216826669843	-0.0392315006234479	-0.675723545652197	0.499536756959527	0.691422408628552	-6.40721437498725	0.178663238348559	3.88343423844155	7.61757428812479	1.70666841539384e-13	5.10560995119548e-13	7.36996968473359	PM DEG
5254	ENSG00000132837.14	ENSG00000132837	protein_coding	DMGDH	29958	1.18028902062142	2.56728906819255	TRUE	-0.555421366817662	-10.5271230498671	1.459766359319e-23	1.39734648558342e-22	42.688242712107	0.0468679361389717	0.62981180312512	0.529112940437237	0.714547351097973	-6.10147775167174	-0.395442445650937	2.2396183394797	-9.52591379916911	1.423570269785e-19	6.22704059579426e-19	-9.05046789114953	LIV DEG
1013	ENSG00000214890.3	ENSG00000214890	processed_pseudogene	CTD-2299I21.1	NA	0.112330020939342	-3.29436253301531	FALSE	-0.600572671312325	-3.78220634458513	0.000174070991511266	NA	0.529740987728587	-0.217234185259434	-0.698002052452315	0.485508873175391	NA	-5.11133335643017	NA	NA	NA	NA	NA	NA	NA
3182	ENSG00000132840.9	ENSG00000132840	protein_coding	BHMT2	23743	1.1281747946912	1.6896878688644	TRUE	-0.120769944515447	-1.36995232286952	0.171311043277321	0.205040176550592	-6.14441077459571	-0.194236922304252	-1.2075887251292	0.227791341240846	0.432928382351099	-5.42240799619521	-0.172109713988718	1.59345998612086	-2.74727853732141	0.00624806299650925	0.00858756387329125	-2.73447083617596	LIV DEG
3519	ENSG00000145692.14	ENSG00000145692	protein_coding	BHMT	635	0.245805944117134	-0.948210696529648	TRUE	-0.236181713170498	-1.12256160268803	0.262157583584362	0.302577537275748	-6.05151426050222	0.172604774189161	0.466119079102939	0.641338573283844	0.795189164096808	-5.59639403832691	0.301193575186887	-1.20761072051379	2.13373589176123	0.033430598892776	0.0424803833575244	2.12687345593314	PM DEG
102	ENSG00000201955.1	ENSG00000201955	misc_RNA	RNY3P1	106478984	14.8183502330701	-0.332771397887043	TRUE	-0.619288210260153	-2.81217971223996	0.00511235316158808	0.00782857988660122	-2.82581573470846	0.889105409751632	3.06051994383446	0.00233143079528469	0.0195858153309505	-1.56701604242503	-0.281979178523299	3.2533039259881	-2.54283371309122	0.0113614523192817	0.0152072246407696	-2.53138050323504	LIV DEG
199	ENSG00000249829.2	ENSG00000249829	processed_pseudogene	CTC-422A18.1	NA	0.00290737648194817	-6.02978446537409	FALSE	-0.149264991954672	-1.64475596551103	0.100642939031124	NA	-5.33723436790004	0.103146150058438	0.617210628904353	0.537384120004119	NA	-5.43171801067279	NA	NA	NA	NA	NA	NA	NA
132	ENSG00000206592.1	ENSG00000206592	snoRNA	SNORA18	677805	0.00233897625265199	-6.02956928841209	FALSE	-0.165246036688166	-1.86189333279349	0.0631992492741498	NA	-4.96365691119908	0.191923561313537	1.15349426389402	0.249273082472228	NA	-5.02193643628916	NA	NA	NA	NA	NA	NA	NA
359	ENSG00000250330.1	ENSG00000250330	processed_pseudogene	CTC-422A18.2	NA	0.002199880919824	-6.00712710947368	FALSE	-0.26139314355016	-2.77852520408223	0.00566415603670557	NA	-2.8869701920827	0.0152964078034008	0.0860284149940981	0.931479168261146	NA	-5.58653403131444	NA	NA	NA	NA	NA	NA	NA
9042	ENSG00000152409.8	ENSG00000152409	protein_coding	JMY	133746	8.50319564037632	6.20773687698152	TRUE	0.468886166695589	13.8061012210259	5.21267759663989e-37	1.76156860314564e-35	73.0071950332667	-0.0513746154618028	-1.04228872151801	0.297794708488257	0.51106084676475	-6.60713853554311	0.395871655008131	5.88557958890049	16.1842612017697	3.93814004839895e-46	1.19330055948335e-44	14.2590437085075	PM DEG
787	ENSG00000213757.3	ENSG00000213757	processed_pseudogene	CTC-451P13.1	NA	0.18268526928487	-2.9592665082747	FALSE	0.00636190558564442	0.0420485592421007	0.966476620520724	NA	-6.34749930192656	0.19110292095697	0.653345179242896	0.513841951563898	NA	-5.16489999790744	NA	NA	NA	NA	NA	NA	NA
6154	ENSG00000152413.14	ENSG00000152413	protein_coding	HOMER1	9456	19.308130091558	6.72347437583888	TRUE	-0.546342027188247	-12.4853032798377	2.31020489763597e-31	4.54204317932053e-30	59.9985343444426	-0.257347003005561	-3.59262329452224	0.000360623310689421	0.00468961223421709	-0.964561206863947	-0.358559331725448	6.2960403359229	-10.0446247625767	2.61918174997781e-21	1.2843607697364e-20	-9.47691245350456	LIV DEG
486	ENSG00000213755.3	ENSG00000213755	processed_pseudogene	RP11-342F17.1	NA	0.010564705475941	-5.79731976231506	FALSE	-0.0437538760318143	-0.346695057390431	0.728964955819812	NA	-6.52241150913365	-0.0421558082284236	-0.176793192025011	0.859744298759799	NA	-5.52621808253409	NA	NA	NA	NA	NA	NA	NA
792	ENSG00000243160.1	ENSG00000243160	processed_pseudogene	RP11-342F17.2	NA	0.00455880189197655	-5.87217435438492	FALSE	-0.213460843011171	-1.88576554574906	0.0599007022241344	NA	-4.87915427804919	0.124824303566106	0.563596147988551	0.573288292717038	NA	-5.42056567625954	NA	NA	NA	NA	NA	NA	NA
102	ENSG00000207391.1	ENSG00000207391	misc_RNA	Y_RNA	NA	0.00578537863783185	-6.02178261804776	FALSE	-0.0814368762284136	-0.881061818543293	0.378703826309721	NA	-6.27706152557996	0.360342026322866	2.05016033430466	0.0408833696288946	NA	-3.78278392269166	NA	NA	NA	NA	NA	NA	NA
102	ENSG00000277818.1	ENSG00000277818	misc_RNA	Y_RNA	NA	0.0278996712954324	-5.90875481954986	FALSE	-0.217447902379516	-1.932945541729	0.0538020892059361	NA	-4.7946291203493	0.253671562192087	1.17078062114324	0.24225923776104	NA	-4.98323990941439	NA	NA	NA	NA	NA	NA	NA
5508	ENSG00000164329.13	ENSG00000164329	protein_coding	PAPD4	NA	12.7415407760604	6.09877418164856	TRUE	-0.378111924496933	-13.4507516165228	1.8302963296499e-35	5.32598608717244e-34	69.5125279368338	-0.045652455291936	-1.41230943515451	0.158497230158963	0.356172605057666	-6.09198823683358	-0.323960153591898	5.77764658761359	-17.9464404537103	4.02920442565045e-56	3.14699775266958e-54	-15.783691150394	LIV DEG
14179	ENSG00000164309.14	ENSG00000164309	protein_coding	CMYA5	202333	2.46816236103497	5.00790504187506	TRUE	-0.0943161529279042	-1.57262910175938	0.116431511064297	0.143742545752426	-6.39120874965822	-0.204440091996803	-2.62551899073237	0.00892371683356947	0.0504223369695946	-3.42490428561778	-0.0854934910519917	4.69111422897676	-2.08679431404684	0.0376064054046746	0.0474881562440982	-2.07911909527848	LIV DEG
460	ENSG00000250258.1	ENSG00000250258	antisense	CTC-431G16.2	NA	0.159144032447602	-3.93963556598073	FALSE	0.366306298536622	2.02996971088521	0.0428837251448141	NA	-4.30440171608428	0.619980934263292	1.82078719801084	0.069252416906854	NA	-4.04917588493659	NA	NA	NA	NA	NA	NA	NA
295	ENSG00000238254.3	ENSG00000238254	processed_pseudogene	CTC-431G16.3	NA	0.00433626521782565	-5.98206656921639	FALSE	-0.152466636128055	-1.53375034062307	0.125717813675151	NA	-5.49841091370284	0.0493788121066417	0.263558908514266	0.792231248237208	NA	-5.55395573926553	NA	NA	NA	NA	NA	NA	NA
561	ENSG00000250888.1	ENSG00000250888	antisense	LINC01455	105616916	0.00590327671365851	-5.91764675294667	FALSE	-0.336010345674775	-3.01007352327646	0.00274256988028242	NA	-2.21701692646521	0.0267319263240676	0.12204093952381	0.902916912102723	NA	-5.56471678514823	NA	NA	NA	NA	NA	NA	NA
7916	ENSG00000177034.14	ENSG00000177034	protein_coding	MTX3	345778	9.88010241286009	6.24494520412133	TRUE	-0.0757378383775623	-2.63818086039753	0.00859263814321702	0.0127859084138536	-4.39518663822628	-0.0946495313287739	-2.43327622994281	0.0153214940779815	0.0744775292324677	-4.23082934473618	0.0066650508383744	5.92628038109179	0.369142491151737	0.712204471438301	0.739408980256617	0.368897037711407	Not DEG
4605	ENSG00000113296.14	ENSG00000113296	protein_coding	THBS4	7060	3.73196894910056	4.04660321121114	TRUE	-0.00862343693572512	-0.169381814365552	0.865564208486873	0.882798709407955	-7.43422629508962	-0.0591826882458253	-0.711410167200565	0.477170537325807	0.673922370173865	-6.35424351187725	0.0811367501564759	3.75765809733591	2.30590647445253	0.0216636274902413	0.0281378748124735	2.29621436679227	PM DEG
312	ENSG00000251050.1	ENSG00000251050	processed_pseudogene	RP11-168A11.4	NA	1.75498923134028	-0.950133595762632	FALSE	0.403953248167807	4.61479664947695	4.99654882058042e-06	NA	3.6261251727215	0.00570147349051014	0.0329214716982899	0.97375069151834	NA	-5.62221245280559	NA	NA	NA	NA	NA	NA	NA
132	ENSG00000249778.1	ENSG00000249778	processed_pseudogene	TRMT112P2	106479033	0.049259610669613	-5.71979691006656	FALSE	0.0176889248806729	0.130145605004743	0.896503094745984	NA	-6.53377893749366	0.218121156918877	0.839145130377301	0.401799381154269	NA	-5.22234767903733	NA	NA	NA	NA	NA	NA	NA
3233	ENSG00000249825.5	ENSG00000249825	antisense	CTD-2201I18.1	NA	0.313198970962532	-0.300643191626986	TRUE	1.32942553091158	11.8226345645608	1.22201182214975e-28	1.87602758327852e-27	54.1561774057373	-0.124921444766305	-0.778996948890969	0.436359678262237	0.639418485718302	-5.4746073720982	0.864537941029879	-0.614314679450342	9.51500105030361	1.11164261965392e-19	4.88531141097149e-19	9.07743432905774	PM DEG
9583	ENSG00000164300.15	ENSG00000164300	protein_coding	SERINC5	256987	8.04140105489972	6.07710494344165	TRUE	0.350482102703897	6.9978259415839	8.31189106475198e-12	2.9054536595312e-11	15.5631985465663	-0.212692748111657	-2.88573150297232	0.0040782805532456	0.0291175983405613	-3.00258822699022	0.261208958478854	5.74736031474798	7.89311370896613	2.20971326532143e-14	7.00265804822458e-14	7.63779616084801	PM DEG
664	ENSG00000251675.1	ENSG00000251675	antisense	CTC-458I2.2	NA	0.0343057755657873	-5.26173303920099	FALSE	-0.00849447243452067	-0.0486521593842991	0.96121575272821	NA	-6.41630082115602	0.165873977678674	0.489583718259476	0.624648837104993	NA	-5.29238790916049	NA	NA	NA	NA	NA	NA	NA
1333	ENSG00000249438.2	ENSG00000249438	processed_pseudogene	KRT18P45	391803	0.00263234780317807	-5.8878989211625	FALSE	-0.33013215492353	-2.83689456212057	0.00473867172494467	NA	-2.69702765031951	-0.00617897147000561	-0.0271268499021267	0.978369666061885	NA	-5.5602057662042	NA	NA	NA	NA	NA	NA	NA
1101	ENSG00000184188.6	ENSG00000184188	processed_pseudogene	CTC-512J14.7	NA	0.011481896141682	-5.48482359137379	FALSE	-0.017618039659196	-0.114714552503359	0.908717010992384	NA	-6.45838675475465	0.489409781935799	1.65126133862292	0.0993295424804139	NA	-4.32247000470209	NA	NA	NA	NA	NA	NA	NA
134	ENSG00000251828.1	ENSG00000251828	snoRNA	SNORA31	677814	0.0118718749230931	-5.97425698134159	FALSE	-0.0433569799071203	-0.426992028249384	0.669567263565371	NA	-6.55432267593119	0.381507869166129	1.95329734748746	0.0513563226763276	NA	-3.9433903080598	NA	NA	NA	NA	NA	NA	NA
156	ENSG00000244076.1	ENSG00000244076	processed_pseudogene	CTC-512J14.1	NA	0.00230871389042613	-6.03242574420343	FALSE	-0.2103692256501	-2.34860844246944	0.0192286355247793	NA	-3.963865679865	0.0932948685193892	0.555154350342606	0.579043860460323	NA	-5.46422830130193	NA	NA	NA	NA	NA	NA	NA
1945	ENSG00000164299.6	ENSG00000164299	protein_coding	SPZ1	84654	0.00124790076497877	-5.9248385560196	FALSE	-0.253139511347139	-2.41088035235235	0.0162704823806427	NA	-3.79409369815523	0.0375337035536004	0.188137073351945	0.850847526724964	NA	-5.55299940968252	NA	NA	NA	NA	NA	NA	NA
969	ENSG00000227087.4	ENSG00000227087	processed_pseudogene	RBMX2P5	391804	0.0166198346928504	-5.36284833002002	FALSE	0.167177133731268	0.992714900435807	0.321324709285764	NA	-5.94162158686032	0.585644279639826	1.74292853464999	0.0819769361453196	NA	-4.18407656586649	NA	NA	NA	NA	NA	NA	NA
936	ENSG00000248569.1	ENSG00000248569	processed_pseudogene	CTC-512J14.5	NA	0.89454494922728	-0.30209831091104	FALSE	0.200103245822864	3.07284012001544	0.00223492744344393	NA	-2.12319365974257	0.0192735286174843	0.169454385271468	0.865509577039674	NA	-5.74030140673875	NA	NA	NA	NA	NA	NA	NA
961	ENSG00000220157.4	ENSG00000220157	processed_pseudogene	HNRNPA1P12	644037	0.0487075257830956	-4.39843168419261	FALSE	0.0708491574064199	0.396327509870434	0.692030978146262	NA	-6.16604371681671	0.437226472229745	1.20370902580415	0.229286528482271	NA	-4.71452421975099	NA	NA	NA	NA	NA	NA	NA
107	ENSG00000206774.1	ENSG00000206774	snRNA	RNU6-211P	106479660	0.0305219968447002	-5.87542013069762	FALSE	-0.0830031499689969	-0.733627551857726	0.46351647987608	NA	-6.34775583008669	0.0648865456716864	0.287932148393936	0.773521108479876	NA	-5.52607033693425	NA	NA	NA	NA	NA	NA	NA
11461	ENSG00000039319.16	ENSG00000039319	protein_coding	ZFYVE16	9765	22.0369601378623	7.78455546638656	TRUE	-0.733360779446905	-15.4718057032437	1.79472552469382e-44	1.34636235726588e-42	89.9134251174874	-0.105941058997428	-1.39162574617054	0.164670728248165	0.365028274350384	-6.62868658370383	-0.566352552134946	7.50757193010595	-17.3544449092531	6.79083104914101e-50	2.81995450572295e-48	-14.8516192817235	LIV DEG
1261	ENSG00000249042.5	ENSG00000249042	antisense	CTD-2015H6.3	NA	5.52041175053361	2.65942331996209	TRUE	-0.345222847282071	-7.33365110896634	8.98285843102928e-13	3.42956813045343e-12	18.2292025726681	0.0302230607596906	0.396473648266882	0.69192922058476	0.82877168893372	-6.26366714497132	-0.176567132464751	2.34723361976205	-6.70677697346452	5.29582859637999e-11	1.35559928635448e-10	-6.56237258975987	LIV DEG
3109	ENSG00000152380.9	ENSG00000152380	protein_coding	FAM151B	167555	2.09565244143667	2.66312550501872	TRUE	-0.0235180516923907	-0.669839624704305	0.503266436513797	0.545957062961683	-7.0114938882505	0.0890550224873833	1.53616720096969	0.125146460308433	0.307095855216901	-5.17157028733598	-0.0151239443586477	2.33682562222902	-0.579841803381326	0.562404018784959	0.596861127558745	-0.579274425912753	Not DEG
438	ENSG00000242706.2	ENSG00000242706	processed_pseudogene	CTD-2015H6.2	NA	0.00182314675292924	-6.02105704534469	FALSE	-0.107094341554453	-1.12511990291411	0.261073119010346	NA	-6.03545057547435	0.180501316450567	1.01782674003696	0.309265420740644	NA	-5.14640483906018	NA	NA	NA	NA	NA	NA	NA
752	ENSG00000240003.2	ENSG00000240003	processed_pseudogene	RPL7P24	100127893	0.991484575759477	-0.541407706050727	TRUE	0.210300475536367	2.79313082578892	0.00541837970140983	0.00827742797395472	-2.90537094597983	0.310300121228385	2.21717933555576	0.0270716015657077	0.110212802895491	-3.51951542110077	0.0880259124938668	-0.672359909901872	1.70364794691965	0.0890560534949554	0.107165548862317	1.70039818236323	Not DEG
4024	ENSG00000189127.7	ENSG00000189127	protein_coding	ANKRD34B	340120	0.210929198197727	-0.51051941064527	TRUE	-0.417481886835896	-3.18133733871842	0.00155621922344275	0.00253420196073678	-1.7759161779907	-0.420978356622409	-2.05679573683754	0.0402377229182807	0.144934109310227	-3.84502749058428	-0.109948742137691	-0.848391091423527	-1.25832805456783	0.20897740536124	0.2387257070062	-1.25638227374928	Not DEG
262	ENSG00000251366.1	ENSG00000251366	processed_pseudogene	DBIP2	1623	0.010115815268555	-5.91751644637542	FALSE	0.0419405955023613	0.383809840701543	0.701281063440796	NA	-6.54667159839815	0.206959535718298	1.00915287233795	0.313402199044475	NA	-5.13290525380225	NA	NA	NA	NA	NA	NA	NA
440	ENSG00000251221.1	ENSG00000251221	lincRNA	LINC01337	103689917	0.15989847142149	-3.95929938137522	FALSE	0.353141310046123	1.98124693915831	0.0481059720799253	NA	-4.38005954031441	-0.00462119995342351	-0.0126593578908984	0.989904745204234	NA	-5.24721423567345	NA	NA	NA	NA	NA	NA	NA
4409	ENSG00000228716.6	ENSG00000228716	protein_coding	DHFR	1719	3.76573257524001	3.95180554397232	TRUE	-0.0348418845191646	-0.491634966505369	0.623191208324943	0.660799459280947	-7.31187309125753	-0.10065707918126	-0.773931482710074	0.43934665282168	0.642276168920092	-6.28451315512118	-0.0751136143569255	3.4175129387014	-1.50993771302805	0.131747988783017	0.154987098978879	-1.50724453483131	Not DEG
549	ENSG00000249655.1	ENSG00000249655	antisense	CTC-325J23.2	NA	0.700162006877749	-1.49758356725826	FALSE	0.00387733155314967	0.0336006915131685	0.973208857807142	NA	-6.55337362926778	-0.373152549854287	-1.76615930418807	0.0779952694365683	NA	-4.21253054581913	NA	NA	NA	NA	NA	NA	NA
87	ENSG00000271043.2	ENSG00000271043	processed_pseudogene	MTRNR2L2	100462981	0.205823807512562	-5.2790452019507	FALSE	0.337948006994264	2.10112299811176	0.0361255750668035	NA	-4.25893622163204	-0.122600316797909	-0.399498625520196	0.689700890007445	NA	-5.33579750544973	NA	NA	NA	NA	NA	NA	NA
4709	ENSG00000113318.9	ENSG00000113318	protein_coding	MSH3	4437	7.78950918419125	5.18396265668243	TRUE	-0.135866535659799	-5.50042662857476	6.0310148101359e-08	1.51834009649441e-07	7.04163292179181	0.00410217774921142	0.0902296059785446	0.928141836608968	0.964525251926253	-6.85075293010411	-0.0586834451805883	4.84279548286037	-3.4122010842376	0.000706271175655206	0.00106407917028554	-3.38713308770089	LIV DEG
481	ENSG00000248967.1	ENSG00000248967	processed_pseudogene	RP11-241J12.3	NA	0.0245384184435592	-5.67825357813116	FALSE	0.408845113203821	2.77857904297057	0.00566323183590257	NA	-2.75048731664363	0.425962416290463	1.56139645070692	0.119079478814939	NA	-4.48063118308235	NA	NA	NA	NA	NA	NA	NA
337	ENSG00000244630.2	ENSG00000244630	processed_pseudogene	RP11-241J12.1	NA	0.0020010237201415	-6.01941364048703	FALSE	-0.224493056456967	-2.42661441618632	0.01558970176201	NA	-3.77710140790396	0.11859420925931	0.683071295288873	0.494886447217357	NA	-5.39368612796587	NA	NA	NA	NA	NA	NA	NA
1166	ENSG00000251450.1	ENSG00000251450	antisense	RASGRF2-AS1	102524628	1.45314119534507	0.583912318341623	TRUE	-0.931501246879212	-9.75238806499868	1.05895285038255e-20	7.87421706497111e-20	36.2798881093854	0.0173663912651076	0.106718286158418	0.915056399333819	0.957133158363755	-5.90193069008322	-0.637469797868981	0.254462776771078	-8.98233209616453	9.73206651228748e-18	3.81644478871379e-17	-8.57706968227225	LIV DEG
10702	ENSG00000113319.11	ENSG00000113319	protein_coding	RASGRF2	5924	19.2800284554167	7.56897134834331	TRUE	0.00328852780122934	0.0574235894911533	0.954230504264647	0.961136328987222	-8.14068738241842	-0.224316564217506	-2.14417384405959	0.032513075918633	0.12495364666247	-5.28701673032058	-0.0093725218322866	7.25252380833855	-0.225259832364373	0.821886079103936	0.841130809906039	-0.225119798732609	Not DEG
536	ENSG00000251001.1	ENSG00000251001	processed_pseudogene	CTD-2193P3.1	NA	0.00636906459514558	-5.87413098941878	FALSE	-0.214325225062002	-1.82187477320294	0.0690658375479345	NA	-4.98861242916899	0.143105594256284	0.630856285843008	0.528430288266744	NA	-5.37968971339602	NA	NA	NA	NA	NA	NA	NA
555	ENSG00000249772.1	ENSG00000249772	antisense	CTD-2193P3.2	NA	0.153033780358389	-3.75162524956596	FALSE	-0.679804379367375	-3.47032460273865	0.000564386353360856	NA	-0.517063557713673	-0.38231204772802	-1.01396355574103	0.311103376007038	NA	-4.89137162777271	NA	NA	NA	NA	NA	NA	NA
3884	ENSG00000247572.7	ENSG00000247572	antisense	CKMT2-AS1	100131067	2.73001958856255	3.35691815263613	TRUE	0.17199945567866	3.28133580757878	0.00110466623884943	0.00183173023066779	-2.01990377589093	0.203612041405535	1.91918175198821	0.0555451172329785	0.179343247109838	-4.65139276431267	0.00273594159350589	3.04504793968999	0.0732896581384232	0.941607014058684	0.949199540983967	0.0732502072444093	Not DEG
2736	ENSG00000131730.15	ENSG00000131730	protein_coding	CKMT2	1160	2.35540854361243	2.60225142366312	TRUE	-0.495584469248151	-7.82698425776427	2.95810964038324e-14	1.27816195756347e-13	21.5982941169724	-0.0948746452764628	-0.868779653572407	0.38539538940481	0.59451582176255	-5.91888893437595	-0.425204655623688	2.29867350209112	-9.60076987742063	8.2239065743636e-20	3.6474829589249e-19	-9.1101883592308	LIV DEG
270	ENSG00000248794.1	ENSG00000248794	processed_pseudogene	CTD-2248H3.1	NA	3.21602864978089	-0.320644662154975	TRUE	0.446772456482918	4.74770119796544	2.68428311492756e-06	5.82599869665463e-06	4.15012793252455	0.113996417275177	0.628522298786634	0.52995635400415	0.71499121230898	-5.55551938199629	0.309183170998737	-0.12059315679569	6.01798279473142	3.82063840783918e-09	8.61036582850007e-09	5.89177730570495	PM DEG
5127	ENSG00000131732.11	ENSG00000131732	protein_coding	ZCCHC9	84240	2.83435267316164	3.83261791797507	TRUE	-0.429249842511636	-13.2524959701165	1.30824692825341e-34	3.56190009873885e-33	67.779024895811	-0.0341016835525976	-0.753022075967961	0.451800320192918	0.652991444536529	-6.26446743669217	-0.368437800754864	3.52076862158178	-17.2691896079832	6.4204236567854e-51	2.99366090117569e-49	-15.0088993608955	LIV DEG
2444	ENSG00000172497.8	ENSG00000172497	protein_coding	ACOT12	134526	0.150297076999805	-1.66020257244971	FALSE	0.0894094980120538	0.674479208211027	0.500315590980291	NA	-6.31418643581104	0.961612303574946	3.66875018710477	0.000270611063681891	NA	0.0700196223480365	NA	NA	NA	NA	NA	NA	NA
11284	ENSG00000145687.16	ENSG00000145687	protein_coding	SSBP2	23635	8.46150206783601	6.52878502337194	TRUE	0.0492260800282365	1.33826424865838	0.181413029659319	0.216067596128978	-7.01472429132586	0.161735530171205	3.01406219437575	0.00271208313958716	0.0218069626826174	-2.75178324833156	0.117285163207077	6.21940007051862	5.15103434834566	4.04905242220014e-07	7.87922730295917e-07	5.06663705869722	PM DEG
601	ENSG00000249483.1	ENSG00000249483	lincRNA	CTD-2249K22.1	NA	0.622716756653401	-1.81625336465931	FALSE	-0.233607587711501	-1.46985578501075	0.142224038178356	NA	-5.42986869839481	0.171163824928276	0.666742834463374	0.505252005329927	NA	-5.30098327762775	NA	NA	NA	NA	NA	NA	NA
209	ENSG00000214857.4	ENSG00000214857	processed_pseudogene	SHFM1P1	NA	0.16976477141027	-4.77037238933295	FALSE	0.376956368933024	1.92121997647877	0.0552670219013053	NA	-4.47932523236181	0.41516930805137	1.10603549192419	0.269256949282922	NA	-4.80977044841648	NA	NA	NA	NA	NA	NA	NA
5449	ENSG00000152348.15	ENSG00000152348	protein_coding	ATG10	83734	2.23740635600895	3.56880857442442	TRUE	-0.251778464587897	-5.39445807289955	1.05840856589864e-07	2.60811103221733e-07	6.75484622694724	0.00699906872051814	0.0798833231421672	0.936362852044862	0.968872313750393	-6.49384856846537	-0.176997351120027	3.24713138203305	-5.25818021965279	2.2427931793557e-07	4.450410936014e-07	-5.17799826395736	LIV DEG
487	ENSG00000236447.2	ENSG00000236447	sense_intronic	ATG10-IT1	100874311	0.492908085070336	-2.21584963479229	FALSE	-0.716590322693539	-5.43013834199498	8.76696961802443e-08	NA	7.55453131546895	0.112864529571889	0.472594599929632	0.636714045806984	NA	-5.32586542722255	NA	NA	NA	NA	NA	NA	NA
493	ENSG00000251495.1	ENSG00000251495	processed_pseudogene	PPIAP11	5483	0.873835301019623	-1.4375253633287	FALSE	-0.499595300412848	-4.12817767103949	4.27810567050482e-05	NA	1.6784508221246	0.207766481637506	0.938366109360089	0.348521204025477	NA	-5.18136881368595	NA	NA	NA	NA	NA	NA	NA
648	ENSG00000248192.1	ENSG00000248192	antisense	ATG10-AS1	100874022	0.0155888152966187	-5.62967545238681	FALSE	0.0512975242267116	0.341688588542563	0.732727512487797	NA	-6.4638489503436	0.352071328046354	1.24467591619468	0.213849241911931	NA	-4.84082676445488	NA	NA	NA	NA	NA	NA	NA
298	ENSG00000265684.2	ENSG00000265684	misc_RNA	RN7SL378P	106481026	1.52655181150817	-1.25925003074092	FALSE	-0.523955609805818	-5.13684548652144	3.99858548910548e-07	NA	6.06014214235816	-0.110612837316066	-0.575306183117255	0.56534981253948	NA	-5.421778784063	NA	NA	NA	NA	NA	NA	NA
103	ENSG00000251374.1	ENSG00000251374	processed_pseudogene	RPS23P5	100271093	0.394236354893515	-4.66705014307975	FALSE	0.317393453659455	1.61760269581798	0.106373160910944	NA	-5.00428298548652	-0.328467326357387	-0.878731681158384	0.379979904927262	NA	-4.98961000839159	NA	NA	NA	NA	NA	NA	NA
4204	ENSG00000186468.12	ENSG00000186468	protein_coding	RPS23	6228	66.8446228636876	8.05672378157326	TRUE	-0.367886600527952	-6.73265089746304	4.54430276555172e-11	1.49347094928145e-10	13.5290515424153	0.0678089024053667	0.964058393496024	0.335494866181458	0.548349758576747	-7.21323187595333	-0.388262957818362	7.71209184075765	-11.9372437093477	9.31431882748983e-29	7.52484271220099e-28	-11.1265777576506	LIV DEG
7185	ENSG00000205464.11	ENSG00000205464	protein_coding	ATP6AP1L	92270	2.58928271229361	4.16613739839547	TRUE	-0.176163202760132	-3.90073073644915	0.000108887924990333	0.000201851038658474	0.0244117029944677	0.132905152493089	1.63066606665099	0.103606992714102	0.270793912881989	-5.30752679432568	-0.206610212689287	3.84673235181534	-6.5734075935082	1.34786401550512e-10	3.35454250264043e-10	-6.42167109725363	LIV DEG
449	ENSG00000248393.1	ENSG00000248393	lincRNA	CTD-2015A6.1	NA	0.00130556678666387	-6.02628247869676	FALSE	-0.130397145311157	-1.41494579248144	0.157701204245066	NA	-5.67754293092581	0.256693224302626	1.485051390588	0.138176871893794	NA	-4.64325595973216	NA	NA	NA	NA	NA	NA	NA
636	ENSG00000248870.1	ENSG00000248870	lincRNA	CTD-2015A6.2	NA	0.00562117026243954	-5.89708356409826	FALSE	-0.341562125510036	-3.09501353345676	0.0020773129941197	NA	-1.95889918157389	-0.130208297334348	-0.621877059570801	0.534313578263116	NA	-5.40268708197106	NA	NA	NA	NA	NA	NA	NA
930	ENSG00000249100.1	ENSG00000249100	lincRNA	CTD-2218K11.2	NA	0.0356342205104082	-4.72243187278609	FALSE	-0.166330006326344	-0.956169210505132	0.339444619266049	NA	-5.82484843917525	0.204961168135826	0.60424694354443	0.545960716068047	NA	-5.14487881710915	NA	NA	NA	NA	NA	NA	NA
790	ENSG00000240411.2	ENSG00000240411	processed_pseudogene	RPL5P16	100270837	0.0553142314161183	-4.51189239224635	FALSE	-0.390399570166772	-2.13634436688605	0.0331318302037079	NA	-4.06621392705997	0.380591723731407	1.04023937540653	0.298744599365799	NA	-4.85763265927416	NA	NA	NA	NA	NA	NA	NA
301	ENSG00000248105.1	ENSG00000248105	processed_pseudogene	CTD-2218K11.3	NA	0.0706495716767484	-5.25574856305198	FALSE	-0.174891971381856	-0.98229573632988	0.326424919302248	NA	-5.93145406857936	0.500861023255667	1.42456357498261	0.154923551260576	NA	-4.57486823756169	NA	NA	NA	NA	NA	NA	NA
70	ENSG00000283359.1	ENSG00000283359	miRNA	MIR3977	100616297	0.0698137767051398	-5.81386399566612	FALSE	-0.204605333979538	-1.69261512014192	0.0911460383447519	NA	-5.19019369760894	0.13934946837564	0.596691365505065	0.550990592156903	NA	-5.380352216887	NA	NA	NA	NA	NA	NA	NA
632	ENSG00000281327.1	ENSG00000281327	lincRNA	LINC01338	102546175	3.09968267035902	0.400312494800999	TRUE	1.31000781013331	9.02882406537351	3.66547576399115e-18	2.18246945643773e-17	30.5524221926212	-0.088830976979026	-0.342186804086936	0.732357863981885	0.854175246032461	-5.83693664611187	0.87222110103801	0.0919772087950173	7.98793705992137	1.20616579828147e-14	3.88555643922271e-14	7.71538605213773	PM DEG
745	ENSG00000248112.1	ENSG00000248112	lincRNA	RP11-78C3.1	NA	0.112943901320581	-3.87747476893926	FALSE	-0.504104379197664	-2.32337983971671	0.0205552673659621	NA	-3.65519318890598	0.0285187547162114	0.0647032970811513	0.9484367746189	NA	-5.24929577239488	NA	NA	NA	NA	NA	NA	NA
526	ENSG00000249857.1	ENSG00000249857	lincRNA	CTD-2227C6.3	NA	0.100464628363709	-4.42786163299937	FALSE	-0.756205964016734	-3.73108281989264	0.000212314078088724	NA	0.366091874121115	0.0510823497560913	0.123814639053177	0.901513099370346	NA	-5.24615579119762	NA	NA	NA	NA	NA	NA	NA
1094	ENSG00000248400.2	ENSG00000248400	processed_pseudogene	ST13P12	100127911	0.0223454936370556	-5.06362577535809	FALSE	0.179661090730033	1.02665986898024	0.305072550987713	NA	-5.81180335465691	0.542389901797779	1.58283128349926	0.114108763218004	NA	-4.36361667048012	NA	NA	NA	NA	NA	NA	NA
825	ENSG00000249664.1	ENSG00000249664	lincRNA	CTD-2227C6.2	NA	0.307698105924962	-2.39287501102845	FALSE	-1.09867289826543	-5.34376451258744	1.38072083670301e-07	NA	7.13141410202356	-0.467479723444633	-1.19283501325168	0.233514532681452	NA	-4.83442254524072	NA	NA	NA	NA	NA	NA	NA
1589	ENSG00000271862.1	ENSG00000271862	lincRNA	RP11-343L5.2	NA	1.1395988562603	0.779476629223325	TRUE	-0.49599524231029	-7.67960508935142	8.34764054567011e-14	3.45518168154277e-13	20.7480765889767	-0.395674873384558	-3.2110514847114	0.00140988271031657	0.0134594172999761	-1.17504986533864	-0.538882501071317	0.473271049737101	-12.2072210044033	2.04742836656238e-29	1.73710245923832e-28	-11.2608633985804	LIV DEG
4908	ENSG00000174695.9	ENSG00000174695	protein_coding	TMEM167A	153339	19.5105386557834	6.55760672477096	TRUE	-0.0580728906565073	-1.78461305965815	0.0749247810275475	0.0970270410527526	-6.31450534701682	-0.199089017148297	-4.96080719688345	9.71515153538649e-07	4.42939721403235e-05	4.73090961942085	0.0154864444209145	6.23682406355658	0.861199490238642	0.389595213968111	0.426261376261762	0.860351678189028	Not DEG
134	ENSG00000238835.1	ENSG00000238835	snoRNA	SCARNA18	677765	2.67337264766834	-1.65590230893368	FALSE	-0.597238174656844	-4.88232977810494	1.40906870103753e-06	NA	4.90081527428712	-0.00218036639995628	-0.0106059640455056	0.991542164732182	NA	-5.51377947617835	NA	NA	NA	NA	NA	NA	NA
2676	ENSG00000152422.15	ENSG00000152422	protein_coding	XRCC4	7518	2.43519972467008	2.62631594559109	TRUE	-0.451115108894466	-11.3030473293978	1.46127784106463e-26	1.85109776812708e-25	49.5060182670388	-0.071896401962859	-1.30436102780887	0.192726306788057	0.402788967648805	-5.48075443371361	-0.309263233231308	2.23965196831597	-12.6451199440182	4.7795228836139e-32	4.86611659232879e-31	-11.7829419640331	LIV DEG
584	ENSG00000243385.2	ENSG00000243385	processed_pseudogene	CTD-2110K23.1	NA	0.397673621547145	-2.29494662115185	FALSE	-0.105783430930454	-0.798287870314278	0.425078997000988	NA	-6.11208245001895	0.303246107231415	1.19528937692506	0.232555422219773	NA	-4.84045320141537	NA	NA	NA	NA	NA	NA	NA
724	ENSG00000251552.1	ENSG00000251552	processed_pseudogene	COQ10BP2	100421072	0.00303369101839931	-5.95582718482158	FALSE	-0.0911424299206797	-0.872677662793354	0.383253871908885	NA	-6.2649245599491	0.156098285896372	0.775028596523761	0.43869871587556	NA	-5.31540711618955	NA	NA	NA	NA	NA	NA	NA
355	ENSG00000251395.1	ENSG00000251395	processed_pseudogene	FTH1P9	106478936	0.0219247774574366	-5.72387770607728	FALSE	-0.145023458031964	-1.08706703738103	0.277526179243222	NA	-5.9973583488656	0.545149940901965	2.05017060520749	0.0408823634706704	NA	-3.74919612206851	NA	NA	NA	NA	NA	NA	NA
14831	ENSG00000038427.15	ENSG00000038427	protein_coding	VCAN	1462	16.2928969835797	7.62483322479783	TRUE	0.518549716337532	8.9165133547608	8.83324147994388e-18	5.11264633401403e-17	28.8019577705122	0.0866125336561609	0.836927717480226	0.403043486643541	0.610903844661755	-7.26497663001186	0.396996794504321	7.28082381896501	10.7469929464381	4.49394797826231e-24	2.6362951331265e-23	10.1202220763559	PM DEG
877	ENSG00000249835.2	ENSG00000249835	antisense	VCAN-AS1	105379054	0.0503574115288577	-4.86390843724876	FALSE	-0.272609329336848	-1.37378337834673	0.170118924161351	NA	-5.43837346453923	-0.132398414008602	-0.347684642563095	0.728227174593306	NA	-5.29571018173182	NA	NA	NA	NA	NA	NA	NA
6956	ENSG00000145681.10	ENSG00000145681	protein_coding	HAPLN1	1404	0.671981455372057	1.94396199420149	TRUE	-0.924067923726966	-12.5386536467309	1.38358258456408e-31	2.78493716236471e-30	60.9408484067952	-0.104106657279666	-0.909707988921506	0.363426304860606	0.574939158050949	-5.82678301510632	-0.634159292080598	1.62758607261133	-11.6222496275461	8.74337617056282e-27	6.10991419412554e-26	-10.7140676419659	LIV DEG
153	ENSG00000253073.1	ENSG00000253073	misc_RNA	RN7SKP295	106480924	0.00185518789213774	-6.03784343700704	FALSE	-0.139367942532617	-1.59124506399733	0.112180695884729	NA	-5.423830381305	0.153693944572123	0.944127742138049	0.345572288904605	NA	-5.21416340375037	NA	NA	NA	NA	NA	NA	NA
96	ENSG00000206744.1	ENSG00000206744	snRNA	RNU6-620P	106481377	0.00251235339789657	-6.04492745217877	FALSE	-0.123950945573144	-1.36306606489698	0.173469612255448	NA	-5.75465136260635	0.190467997142526	1.12264317544939	0.262141951341698	NA	-5.05368927492322	NA	NA	NA	NA	NA	NA	NA
602	ENSG00000242858.1	ENSG00000242858	processed_pseudogene	CTC-484M2.1	NA	0.00734883570990472	-5.84840451000517	FALSE	-0.307437504128004	-2.7446261720713	0.00627390227340227	NA	-2.93134949164747	0.0764728093623465	0.352509853797278	0.724608357779997	NA	-5.50315605893804	NA	NA	NA	NA	NA	NA	NA
132	ENSG00000202157.1	ENSG00000202157	snRNA	RNU4-11P	106481175	0	-6.05392717347678	FALSE	-0.152887514971211	-1.77178663803609	0.0770334299130336	NA	-5.12896206190441	0.195218323272989	1.21646857861348	0.224395419341199	NA	-4.96138680449924	NA	NA	NA	NA	NA	NA	NA
656	ENSG00000250013.1	ENSG00000250013	processed_pseudogene	RP11-456A14.1	NA	0.180415922221885	-3.61218883739762	FALSE	-0.0355999284192503	-0.190634158622669	0.848888899215502	NA	-6.29135544306736	0.198902575167092	0.549146074741125	0.583156776557325	NA	-5.19579861680413	NA	NA	NA	NA	NA	NA	NA
5738	ENSG00000164176.12	ENSG00000164176	protein_coding	EDIL3	10085	72.6738717989727	8.36362416666651	TRUE	-0.04134071902273	-0.722292121142849	0.470449499277295	0.513643639410155	-8.05620882998609	-0.172851864001159	-2.28376199483361	0.0228150000033617	0.0984650778175414	-5.31549347959172	-0.126595987343458	8.04034234933311	-2.8275865424743	0.00491646328938067	0.00683137611819917	-2.81245676220802	LIV DEG
107	ENSG00000252861.1	ENSG00000252861	snRNA	RNU6-448P	106479764	0.00478675325097712	-6.01892616225641	FALSE	-0.176237744746994	-1.95372684262066	0.0512856583413264	NA	-4.79153301337431	0.131099364223889	0.765085643828442	0.444590954935123	NA	-5.3408413706559	NA	NA	NA	NA	NA	NA	NA
1370	ENSG00000250320.5	ENSG00000250320	antisense	CTD-2269F5.1	NA	2.04989383207742	1.43118752143529	TRUE	-0.150259685442245	-2.75144251576887	0.00614673466092905	0.00932746372225478	-3.2935145322672	-0.0609189793969541	-0.598427929147697	0.549832511470189	0.729718116697104	-5.90324142182637	-0.17510248806051	1.12901457081124	-4.76319295647294	2.79242183432885e-06	5.10987451456523e-06	-4.68552575213001	LIV DEG
504	ENSG00000214853.5	ENSG00000214853	processed_pseudogene	RP11-509M23.1	NA	0.0109692086932537	-5.7720211275853	FALSE	-0.246567632745121	-1.99126087314175	0.046990945681182	NA	-4.64292282309662	0.220162333129397	0.937964350668428	0.348727428409076	NA	-5.14374024635116	NA	NA	NA	NA	NA	NA	NA
415	ENSG00000249349.1	ENSG00000249349	lincRNA	CTC-384G19.1	NA	0.000912521657985067	-6.0340691490611	FALSE	-0.184457229339624	-2.02911850205819	0.0429706584979268	NA	-4.64626413147493	-0.00450545203490827	-0.0262019261564516	0.979107007154186	NA	-5.59857680952316	NA	NA	NA	NA	NA	NA	NA
202	ENSG00000248674.1	ENSG00000248674	processed_pseudogene	RBBP4P6	100820741	0.00295294075123067	-6.02342602290542	FALSE	-0.136755245087846	-1.48728215850905	0.137564905106185	NA	-5.57635341910741	0.102260600910656	0.584598356836562	0.559088396548598	NA	-5.44786872346682	NA	NA	NA	NA	NA	NA	NA
584	ENSG00000250253.3	ENSG00000250253	processed_pseudogene	RP11-1072N2.2	NA	0.00302227288187094	-5.97282875344592	FALSE	-0.184312024557889	-1.7988149459228	0.0726454081198904	NA	-5.0608531152053	0.0664997976426136	0.325384740914335	0.745029579227471	NA	-5.53285584052159	NA	NA	NA	NA	NA	NA	NA
657	ENSG00000249792.1	ENSG00000249792	lincRNA	RP11-1072N2.3	NA	0.00248177660266987	-5.9832567026396	FALSE	-0.121441986095369	-1.19719492603938	0.231792712948561	NA	-5.94610753563011	0.419395379055901	2.1440599106216	0.0325222535769449	NA	-3.61081097725276	NA	NA	NA	NA	NA	NA	NA
380	ENSG00000248170.1	ENSG00000248170	processed_pseudogene	RP11-1072N2.4	NA	0.00299455661086029	-6.00405547672035	FALSE	-0.110073559902651	-1.14437281098627	0.25301160849128	NA	-6.01401845479704	0.311119034901287	1.67524092214283	0.0945285654345661	NA	-4.3823698777385	NA	NA	NA	NA	NA	NA	NA
424	ENSG00000248667.1	ENSG00000248667	lincRNA	CTD-2331D11.2	NA	0.00480993535923961	-5.98983032207026	FALSE	-0.175327467338533	-1.69368654374931	0.0909420014756524	NA	-5.24934040807108	0.0827058431218068	0.404911562700155	0.685720223069617	NA	-5.51599327591667	NA	NA	NA	NA	NA	NA	NA
483	ENSG00000249023.1	ENSG00000249023	lincRNA	CTD-2331D11.3	NA	0.000213322746502862	-6.04471227521678	FALSE	-0.183773325910797	-2.10161885732151	0.0360818739524565	NA	-4.50302274352151	0.14808280022206	0.908135340032503	0.364255657676982	NA	-5.24312134528847	NA	NA	NA	NA	NA	NA	NA
785	ENSG00000249842.1	ENSG00000249842	lincRNA	CTD-2331D11.4	NA	0.00104860365578451	-6.00712710947368	FALSE	-0.20488464910286	-2.17626413125853	0.0299986141090447	NA	-4.33477491603179	0.229887158532009	1.2847780212915	0.199480303529669	NA	-4.87964101585544	NA	NA	NA	NA	NA	NA	NA
877	ENSG00000243859.3	ENSG00000243859	processed_pseudogene	RPL5P17	100270839	0.347015949020505	-1.8852885492387	FALSE	0.416332900875718	3.25923691323525	0.00119247785806631	NA	-1.36625800472118	-0.0753377029278908	-0.340656257834261	0.73350920021228	NA	-5.44882735140601	NA	NA	NA	NA	NA	NA	NA
544	ENSG00000251066.1	ENSG00000251066	processed_pseudogene	CTC-534B23.1	NA	0.0039609632839972	-5.95205289687564	FALSE	-0.123088295846031	-1.22150435596802	0.222465499185507	NA	-5.91186603454886	0.274268447114159	1.39648453397072	0.163204441786914	NA	-4.74391064223266	NA	NA	NA	NA	NA	NA	NA
1453	ENSG00000250874.1	ENSG00000250874	lincRNA	CTC-480C2.1	NA	0.000845429700973068	-5.99435310022973	FALSE	-0.219907456544894	-2.29675060552576	0.0220417293007074	NA	-4.07087556531401	0.328328032948755	1.79715982397477	0.0729293706166148	NA	-4.20019507358612	NA	NA	NA	NA	NA	NA	NA
580	ENSG00000241965.2	ENSG00000241965	processed_pseudogene	RPS2P25	100270913	0.000135522382216837	-6.05085554072345	FALSE	-0.1565105323545	-1.7995254493321	0.0725328857171168	NA	-5.07976259255739	0.19996898886336	1.2434403513178	0.214303551803157	NA	-4.9322174207148	NA	NA	NA	NA	NA	NA	NA
698	ENSG00000249153.1	ENSG00000249153	lincRNA	CTD-2036A18.2	NA	0.00020062514625734	-6.04778390797011	FALSE	-0.147685940780294	-1.66769058651895	0.0959975973930288	NA	-5.30275131603137	0.239604451978671	1.4450607023365	0.149083636124032	NA	-4.69775466029428	NA	NA	NA	NA	NA	NA	NA
322	ENSG00000250359.1	ENSG00000250359	processed_pseudogene	PTP4A1P4	100129564	0.000323619320446683	-6.04942731282778	FALSE	-0.175406627959484	-1.99009402489588	0.0471197385104353	NA	-4.72611367332678	0.122490970464076	0.739696214126525	0.459840574769839	NA	-5.36416308604676	NA	NA	NA	NA	NA	NA	NA
1603	ENSG00000205449.11	ENSG00000205449	transcribed_unprocessed_pseudogene	NBPF22P	285622	0.00012951379553256	-6.04471227521678	FALSE	-0.171632120857271	-1.96708476516475	0.0497208935859093	NA	-4.76887997552577	0.202117733474972	1.23433071949442	0.217674670539251	NA	-4.9412788726718	NA	NA	NA	NA	NA	NA	NA
917	ENSG00000280009.1	ENSG00000280009	TEC	CTD-2123J17.2	NA	0.0119550798376376	-5.48834173615933	FALSE	-0.117094559196764	-0.798483959717604	0.424965344703215	NA	-6.15095358163318	0.00235849683992675	0.00825174073643796	0.993419515568592	NA	-5.41878341533036	NA	NA	NA	NA	NA	NA	NA
785	ENSG00000248195.1	ENSG00000248195	lincRNA	CTC-261N6.3	NA	0.000322651465048488	-6.04021241456777	FALSE	-0.161371598784574	-1.79938102734247	0.0725557462280757	NA	-5.07948676077091	0.191108864375866	1.14443197666994	0.253006409481581	NA	-5.03213704102048	NA	NA	NA	NA	NA	NA	NA
581	ENSG00000248363.5	ENSG00000248363	lincRNA	CTC-261N6.1	NA	0.000694927787348851	-6.03927166490271	FALSE	-0.122799361558037	-1.35803649228588	0.175059020657879	NA	-5.76040118368689	0.276641220472493	1.67273538024053	0.0950213068328247	NA	-4.38900802967847	NA	NA	NA	NA	NA	NA	NA
767	ENSG00000250124.1	ENSG00000250124	lincRNA	CTC-261N6.2	NA	0.00630933505056876	-5.82754610237767	FALSE	-0.138453201987897	-1.09837004745893	0.272566753772872	NA	-6.00418072008432	0.0792993152117029	0.329779866775631	0.741708028613637	NA	-5.49465268162655	NA	NA	NA	NA	NA	NA	NA
496	ENSG00000251585.1	ENSG00000251585	processed_pseudogene	CTD-2299E8.1	NA	0.000855591250969197	-6.04471227521678	FALSE	-0.157153904604115	-1.79436887064457	0.0733527912839142	NA	-5.08846878975392	0.180711904233798	1.11134759200808	0.266966841754662	NA	-5.0658762516625	NA	NA	NA	NA	NA	NA	NA
1993	ENSG00000127184.11	ENSG00000127184	protein_coding	COX7C	1350	80.4977870873083	7.24887967394372	TRUE	-0.600966399213914	-10.4637098223493	2.53304347848165e-23	2.37003692115344e-22	41.5563401761343	-0.0446782710890671	-0.959342144588836	0.337862203203418	0.550271376454562	-6.98363129826167	-0.450689933590919	6.94443641936223	-16.574704969619	3.06571607737566e-48	1.11100112787307e-46	-14.5940233366243	LIV DEG
107	ENSG00000207013.1	ENSG00000207013	snRNA	RNU6-804P	106479921	0	-6.05392717347678	FALSE	-0.152887514971211	-1.77178663803609	0.0770334299130336	NA	-5.12896206190441	0.195218323272989	1.21646857861348	0.224395419341199	NA	-4.96138680449924	NA	NA	NA	NA	NA	NA	NA
2094	ENSG00000250544.1	ENSG00000250544	lincRNA	CTC-493L21.1	NA	0.000815759586482864	-5.97097017162626	FALSE	-0.142633689469887	-1.46756548610096	0.142845305536804	NA	-5.59328514163533	0.145859378713897	0.784345693667412	0.433218440965092	NA	-5.31594807790308	NA	NA	NA	NA	NA	NA	NA
482	ENSG00000248701.1	ENSG00000248701	lincRNA	CTC-493L21.2	NA	0.0242127816447733	-5.56170915031182	FALSE	0.221483357370669	1.43907734410067	0.150748624396643	NA	-5.45700758066418	0.748323289035193	2.56265447911569	0.0106869031870494	NA	-2.77734169019913	NA	NA	NA	NA	NA	NA	NA
651	ENSG00000242477.1	ENSG00000242477	processed_pseudogene	CTD-2161E19.1	NA	0.0542528295658165	-4.64254235851989	FALSE	-0.131882673540521	-0.77577337561627	0.438246243974781	NA	-5.9929373912555	0.166700645892223	0.500450617898324	0.616983782074321	NA	-5.184801490018	NA	NA	NA	NA	NA	NA	NA
649	ENSG00000249061.1	ENSG00000249061	lincRNA	RP11-72L22.1	NA	0.426744375650067	-2.46615086380984	FALSE	-1.1585837096933	-6.00497324570307	3.66274038247571e-09	NA	10.5609949775937	-0.882669957709461	-2.3763426331628	0.0178707153294135	NA	-3.15101693310613	NA	NA	NA	NA	NA	NA	NA
244	ENSG00000251951.1	ENSG00000251951	misc_RNA	RN7SKP34	106479110	0.709021251105137	-3.413490001181	FALSE	-1.39004698193292	-7.09279530169318	4.46712507083446e-12	NA	16.9321189566912	-0.700720084881686	-1.87431373317237	0.0614853085604635	NA	-3.99069129706106	NA	NA	NA	NA	NA	NA	NA
76	ENSG00000265919.1	ENSG00000265919	miRNA	MIR4280	100422887	1.90649858748321	-3.64480732895371	FALSE	-1.72997883096064	-9.06591956769487	2.7366993940329e-18	NA	30.6173334384868	-0.612059566442114	-1.67829708264234	0.0939303222874067	NA	-4.26152579222486	NA	NA	NA	NA	NA	NA	NA
3363	ENSG00000233828.3	ENSG00000233828	lincRNA	CTC-242N15.1	NA	0.0550227817006219	-2.64611236563856	FALSE	-0.255050543223811	-1.78579397508317	0.0747330399824262	NA	-4.85215875832442	0.128192045640925	0.452677983282304	0.650982123335278	NA	-5.29517460942672	NA	NA	NA	NA	NA	NA	NA
5232	ENSG00000145715.14	ENSG00000145715	protein_coding	RASA1	5921	19.170076821292	6.61322467649016	TRUE	-0.0754355310853318	-2.63927615964041	0.00856530768987319	0.0127488274241376	-4.46525731051443	0.0449142160224216	1.29788024658305	0.194942549434038	0.405786641078134	-6.41745201793345	-0.0189398799971753	6.2973701055241	-1.13137161435418	0.258577504010851	0.291416591096253	-1.12975967554607	Not DEG
285	ENSG00000241243.3	ENSG00000241243	misc_RNA	RN7SL629P	106479452	0.202446737611438	-4.32539929714561	FALSE	-0.194119825384303	-1.06100191833097	0.289196595890919	NA	-5.72940907246105	-0.706180571760808	-1.9331125219655	0.0538013812145112	NA	-3.88987701854503	NA	NA	NA	NA	NA	NA	NA
111	ENSG00000207452.1	ENSG00000207452	snRNA	RNU6-606P	106479834	0.499862061363294	-4.3090458365127	FALSE	0.389767674982178	2.202398126743	0.0280887053923389	NA	-3.92388827972216	-0.0835232860050325	-0.234751796351354	0.814500000899255	NA	-5.2297644501796	NA	NA	NA	NA	NA	NA	NA
925	ENSG00000272367.1	ENSG00000272367	antisense	CTC-428H11.2	NA	7.72334399514236	2.77648121106157	FALSE	0.233371329022156	4.8802958969435	1.42301520013031e-06	NA	4.35056698946844	0.0414172517381717	0.576779403932112	0.564354849851305	NA	-6.17314123800057	NA	NA	NA	NA	NA	NA	NA
4660	ENSG00000134480.13	ENSG00000134480	protein_coding	CCNH	902	15.1205955792732	6.12290048188188	TRUE	-0.140034267009423	-5.37720217915277	1.15892356867199e-07	2.8475061666964e-07	6.24697642331104	0.0674910387692089	1.71289356125211	0.0873682806717623	0.242651434634519	-5.64237990257743	-0.0548717567990475	5.99165424276	-3.19322376910009	0.0015250542947929	0.00222755533809373	-3.1698732838001	LIV DEG
107	ENSG00000200462.1	ENSG00000200462	snRNA	RNU6-727P	106481409	0.00709982670435378	-6.02628247869676	FALSE	-0.194282856751499	-2.13418887028503	0.0333087238437059	NA	-4.43086025215631	0.227201672436927	1.322869665831	0.186499227314035	NA	-4.83998532018768	NA	NA	NA	NA	NA	NA	NA
652	ENSG00000249362.1	ENSG00000249362	lincRNA	CTD-2316B1.1	NA	0.215191666314191	-3.34273512716884	FALSE	-0.173931806938785	-0.99516572029392	0.320132650270704	NA	-5.88998991805919	0.482463741373897	1.4633837559074	0.144007183819412	NA	-4.52134808096524	NA	NA	NA	NA	NA	NA	NA
592	ENSG00000248708.1	ENSG00000248708	lincRNA	CTD-2316B1.2	NA	0.576047141876649	-1.7380640648485	FALSE	-0.662749065782943	-5.17695763895986	3.26268338606242e-07	NA	6.28202823533518	-0.325362950862129	-1.36784901903471	0.171989857940263	NA	-4.72246409912343	NA	NA	NA	NA	NA	NA	NA
9598	ENSG00000164180.13	ENSG00000164180	protein_coding	TMEM161B	153396	4.14420463859387	5.29704408997176	TRUE	-0.210045644859303	-7.843616275879	2.62883412572009e-14	1.1410132525566e-13	21.3558301044859	0.00897028555642017	0.274626326915987	0.783719738770277	0.886324766047536	-6.84386970828161	-0.12705182588183	4.9259251902238	-7.93726819749383	2.16535105201966e-14	6.86911583730871e-14	-7.64040762402805	LIV DEG
4439	ENSG00000247828.7	ENSG00000247828	antisense	TMEM161B-AS1	NA	14.2617223675149	5.96086368801216	TRUE	0.0589313799887174	1.79707503593026	0.072921562869269	0.0945822363695555	-6.18570457110805	0.101785016487762	1.82491494973269	0.068625989131707	0.206336384320816	-5.39650430804931	-0.0399562845423481	5.61578138550126	-1.92143944888695	0.0553129981595374	0.0683983033368536	-1.91640945588195	Not DEG
119	ENSG00000207129.1	ENSG00000207129	rRNA	RNA5SP187	100873449	0.0606384010021782	-5.74469597838062	FALSE	-0.109359268097168	-0.847501811037176	0.397117280278828	NA	-6.2200287749894	0.162987226425086	0.66008623221359	0.509510399702859	NA	-5.34384948698648	NA	NA	NA	NA	NA	NA	NA
769	ENSG00000240083.2	ENSG00000240083	processed_pseudogene	RPS3AP22	100130786	2.34583646530725	0.63527976119884	TRUE	0.994123287822559	12.334745162763	9.75696900956746e-31	1.80427167305419e-29	58.9830037556172	0.0376953499110774	0.319024589550328	0.749844585307485	0.865787697968554	-5.88111091229145	0.649746314545122	0.44517370632661	11.5676729078771	3.22476562725265e-27	2.32172393828989e-26	10.8059851814913	PM DEG
136	ENSG00000206958.1	ENSG00000206958	snoRNA	SNORA70	26778	0.808322566336022	-3.39021971882437	FALSE	0.746621487764663	4.58689091451181	5.68209283820273e-06	NA	3.67047715690631	-0.0902869411229665	-0.278344866451385	0.780865719028086	NA	-5.26147524826779	NA	NA	NA	NA	NA	NA	NA
313	ENSG00000250306.1	ENSG00000250306	processed_pseudogene	CTC-498M16.3	NA	2.02709590116565	-0.853221277946876	TRUE	0.738899273468752	8.06988696042298	5.18125264994899e-15	2.38126004366002e-14	23.5020644263283	-0.00502388042751742	-0.0318384217102224	0.9746139434794	0.988466541991335	-5.64268001036944	0.577657091116946	-0.645699356738232	9.43523398582176	2.65529945239291e-19	1.14254979420288e-18	8.98214857665732	PM DEG
1721	ENSG00000250156.3	ENSG00000250156	lincRNA	CTC-498M16.2	NA	0.867700456529684	0.405435386878511	TRUE	-0.73184413893851	-7.22306240428412	1.88586381609421e-12	7.00411675376985e-12	17.7419530485484	0.488174933286141	3.65179294882417	0.000288611091937063	0.00395182372163661	0.200792819616713	-0.434382032196082	0.142052674674863	-6.12146463285097	3.11069314425283e-09	7.05375182642386e-09	-5.92564745175427	LIV DEG
412	ENSG00000271904.1	ENSG00000271904	lincRNA	CTC-498M16.4	NA	1.8835223896276	-0.514479382242662	TRUE	-0.867419686049818	-8.55405964309197	1.43117065519883e-16	7.43935258988628e-16	26.9861735082125	0.0865368371470354	0.599347748679426	0.549219589425608	0.729408024000171	-5.54757681425531	-0.328854272226597	-0.676837426806388	-5.0768003740417	7.10550706863429e-07	1.35981995072891e-06	-4.95845752049519	LIV DEG
6174	ENSG00000245526.9	ENSG00000245526	lincRNA	LINC00461	645323	12.9098441653248	6.25019808497032	TRUE	-0.865334212000954	-21.9855845440643	1.21663754088639e-75	5.1475934354903e-72	161.64865706177	-0.155840108010142	-2.91166938739958	0.00375985463001696	0.0274653745504174	-2.93614127556084	-0.742033752637668	5.92561184076392	-21.9872074618091	4.72616041694273e-69	1.20294683083007e-66	-17.5630551640122	LIV DEG
338	ENSG00000250705.1	ENSG00000250705	processed_pseudogene	CTC-470C15.1	NA	0.00192142695790145	-6.01728275739875	FALSE	-0.169940573445293	-1.87768911162824	0.0610002601874044	NA	-4.9292813738186	0.190330232389589	1.12726492045867	0.260185307489074	NA	-5.04536917798986	NA	NA	NA	NA	NA	NA	NA
463	ENSG00000245864.2	ENSG00000245864	antisense	CTC-467M3.1	NA	0.81705673049795	-1.63671185696369	FALSE	-1.25092399283279	-9.50472477569703	8.10885049993526e-20	NA	34.1425074648118	-0.349901425544065	-1.50576147113753	0.132776399057225	NA	-4.5633346135881	NA	NA	NA	NA	NA	NA	NA
676	ENSG00000250377.1	ENSG00000250377	lincRNA	CTC-467M3.3	NA	0.897087287395757	-1.00440838939458	FALSE	0.44101634269105	4.06837969340019	5.4928057658286e-05	NA	1.35739011398898	-0.029546102644684	-0.157652426224559	0.87479600058194	NA	-5.65230905029007	NA	NA	NA	NA	NA	NA	NA
82	ENSG00000250555.2	ENSG00000250555	antisense	CTC-467M3.2	NA	1.05792139639565	-3.73241354556477	FALSE	-0.76166166102638	-4.07487353846652	5.34652310511742e-05	NA	1.62453444507925	-0.31679030314034	-0.84339526588089	0.399421263074186	NA	-5.00070064469461	NA	NA	NA	NA	NA	NA	NA
11755	ENSG00000081189.14	ENSG00000081189	protein_coding	MEF2C	4208	39.682691227169	8.53148344408855	TRUE	-0.296434623365982	-5.88968584245214	7.07167411404906e-09	1.92934312461578e-08	8.37771724340654	0.0594676069251127	0.845958845462352	0.397990955242292	0.606155410953973	-7.71099319342721	-0.129756778738946	8.21538631816893	-3.64713737668335	0.000292530765720115	0.00045593999829657	-3.62182608630072	LIV DEG
7457	ENSG00000248309.6	ENSG00000248309	antisense	MEF2C-AS1	101929423	2.5760088486233	4.21984757858673	TRUE	-0.111775098402197	-3.49433785074303	0.000517070136792875	0.000890766998685119	-1.46177846104048	0.124978767188085	2.27584354732078	0.0232886004157513	0.0998926078254701	-4.10094409570205	-0.0427268274120743	3.89579327431403	-1.88422823213595	0.060244930856581	0.0741241514491657	-1.87899679491807	Not DEG
253	ENSG00000250831.1	ENSG00000250831	lincRNA	CTD-2232E5.2	NA	0.0302010684950301	-5.67697340680449	FALSE	-0.414345481874167	-3.15216296185553	0.00171703375255261	NA	-1.73533645153848	0.434668657618048	1.6910337322817	0.0914698441036691	NA	-4.299757561468	NA	NA	NA	NA	NA	NA	NA
420	ENSG00000250437.1	ENSG00000250437	lincRNA	RP11-116A1.1	NA	0.00915769549961452	-5.8693652882132	FALSE	-0.368312897606379	-3.30528481766692	0.00101629891044488	NA	-1.29716612993794	-0.0510956834470906	-0.236451006991635	0.813182087308934	NA	-5.53179271778581	NA	NA	NA	NA	NA	NA	NA
584	ENSG00000214942.4	ENSG00000214942	lincRNA	AC113167.1	NA	0.0321856671346848	-5.21667038450781	FALSE	-0.370296464330581	-2.33808616516506	0.019772535690172	NA	-3.76144714983487	0.119755173773572	0.377550299239198	0.705929091675231	NA	-5.29717692695341	NA	NA	NA	NA	NA	NA	NA
570	ENSG00000249265.1	ENSG00000249265	lincRNA	AC113167.2	NA	0.0384075578247282	-5.11174666279911	FALSE	-0.117291241318102	-0.696161991621248	0.486647919736439	NA	-6.12413808097985	0.643149307381429	1.95836222921323	0.0507576540333908	NA	-3.86013459460624	NA	NA	NA	NA	NA	NA	NA
100	ENSG00000264342.3	ENSG00000264342	miRNA	MIR3660	100500825	0.162339142860988	-5.31812128701911	FALSE	-0.113802709641419	-0.740605733360851	0.459277010098421	NA	-6.13931631831927	0.350384437647891	1.19141868352359	0.234069280997435	NA	-4.82686737138707	NA	NA	NA	NA	NA	NA	NA
1044	ENSG00000248555.6	ENSG00000248555	processed_transcript	LINC01339	101929495	0.051233506293405	-4.3636756159905	FALSE	-0.400217971247663	-2.25117659777316	0.0248038851623074	NA	-3.862170061884	0.202662977134498	0.564992870609716	0.57233864557124	NA	-5.17829751011246	NA	NA	NA	NA	NA	NA	NA
572	ENSG00000253321.1	ENSG00000253321	lincRNA	RP11-61G23.2	NA	0.060895013955263	-4.80093591040082	FALSE	-0.0668711236933484	-0.361594923662354	0.717806121168196	NA	-6.22457850526027	-0.0702653758011614	-0.199643850574534	0.841842420093457	NA	-5.28915617950789	NA	NA	NA	NA	NA	NA	NA
896	ENSG00000260871.1	ENSG00000260871	sense_overlapping	CTD-2373J6.1	NA	0.685853102192983	-0.777564664107167	FALSE	0.00357997191138279	0.0422185512913744	0.966341174188934	NA	-6.65736917023723	-0.341406846328509	-2.26944815701848	0.0236773342461698	NA	-3.40216226845699	NA	NA	NA	NA	NA	NA	NA
3106	ENSG00000153140.8	ENSG00000153140	protein_coding	CETN3	1070	7.23754041957996	4.40295688791885	TRUE	-0.254176462113588	-5.88910061904357	7.09514058955793e-09	1.93549579847966e-08	9.26035838521842	-0.00360289966431355	-0.0609612135783508	0.951415095058225	0.97643168563318	-6.66812250604944	-0.249494295954628	4.10396475104529	-10.7399577859786	2.24715799864322e-24	1.34301832322227e-23	-10.1878336676409	LIV DEG
670	ENSG00000255647.3	ENSG00000255647	processed_transcript	CTD-2373J6.2	NA	0.93235762976724	-0.790993281235482	FALSE	-0.602075007758287	-6.3599449747994	4.52727406375951e-10	NA	12.5108789633842	-0.612282272154609	-3.38725943541414	0.000763095192726207	NA	-0.669717312230023	NA	NA	NA	NA	NA	NA	NA
5676	ENSG00000176055.9	ENSG00000176055	protein_coding	MBLAC2	153364	3.06829031039712	4.06850878338817	TRUE	0.0880745999411342	2.2239383746431	0.0265944409609436	0.0369891780755267	-5.0020678446187	0.0144947561667739	0.242333586849171	0.80862365779612	0.900054376548296	-6.59738619167741	0.116431171782142	3.7482897545817	4.5625532354801	6.52936683225742e-06	1.16342325330167e-05	4.50848017693664	PM DEG
4019	ENSG00000113356.11	ENSG00000113356	protein_coding	POLR3G	10622	2.57274171502605	3.31829621974503	TRUE	-0.467105866132574	-11.7857391690666	1.72320022932916e-28	2.60014550692586e-27	53.8527029459844	-0.0795984975103677	-1.21483940985134	0.225015728245118	0.429660414389878	-5.71360060400593	-0.455739434578413	2.99825982884762	-17.5407145777297	3.20170327134929e-52	1.71457550187232e-50	-15.2065083606073	LIV DEG
4459	ENSG00000176018.12	ENSG00000176018	protein_coding	LYSMD3	116068	5.36343629714857	4.55243340457118	TRUE	0.203767564333105	6.02540297156273	3.25613764562678e-09	9.17347075419289e-09	9.97289750837466	-0.130902971110452	-3.1079162847245	0.00199421236026493	0.0174979520868539	-1.99536460834878	0.140374776683919	4.22897396114659	6.11711923427211	2.25616741728599e-09	5.1713298096178e-09	5.97819992498457	PM DEG
23499	ENSG00000164199.15	ENSG00000164199	protein_coding	ADGRV1	84059	16.408860668006	8.49054719965704	TRUE	-0.236457104684234	-3.61317062917002	0.000332780368037559	0.000585687910635154	-1.87872926686963	-0.051884621425456	-0.598018994548637	0.550105113704286	0.729929360473481	-7.66362253494458	-0.14347980337031	8.25383681606857	-3.23589563232595	0.00132900188379344	0.00195239734880634	-3.20964242272838	LIV DEG
318	ENSG00000249514.1	ENSG00000249514	processed_pseudogene	CTD-2266L18.1	NA	0.0155335264958204	-5.8135287868758	FALSE	0.125870797969896	1.06570564690227	0.287066383862855	NA	-6.01219844077926	0.125363233322673	0.565717061242063	0.571846555585486	NA	-5.40756647775943	NA	NA	NA	NA	NA	NA	NA
549	ENSG00000212930.3	ENSG00000212930	lincRNA	RP11-414H23.2	NA	0.00456914175337694	-5.94704264048556	FALSE	-0.141263273560187	-1.31446378802155	0.189287335222108	NA	-5.79104208838555	0.149911277448725	0.735297380633347	0.462512175099902	NA	-5.34762752280362	NA	NA	NA	NA	NA	NA	NA
597	ENSG00000251093.1	ENSG00000251093	lincRNA	RP11-414H23.3	NA	0.0851212285619309	-4.7102504778177	FALSE	0.827537438046973	4.32560566043364	1.83418416435015e-05	NA	2.58409466818818	0.449182707843717	1.20523884093917	0.228696122567255	NA	-4.76403016088093	NA	NA	NA	NA	NA	NA	NA
141	ENSG00000199643.1	ENSG00000199643	snRNA	RNU4-90P	106479600	0.0184896624415459	-5.92769501181095	FALSE	-0.252457231055646	-2.55661428411441	0.0108612470181222	NA	-3.44320960929133	0.0754223617600181	0.38732689012563	0.698683347621843	NA	-5.51047629033513	NA	NA	NA	NA	NA	NA	NA
1046	ENSG00000234292.3	ENSG00000234292	lincRNA	RP11-213H15.1	NA	0.169524091020166	-2.97663099358648	FALSE	0.687632354383531	3.82522158145029	0.000147025317826022	NA	0.647727733937783	-1.07720507022075	-3.2813745739985	0.00110711498832415	NA	-1.20644513735682	NA	NA	NA	NA	NA	NA	NA
2904	ENSG00000248323.5	ENSG00000248323	lincRNA	LUCAT1	100505994	0.238027070979503	-1.16597801018946	TRUE	1.16234013497255	7.58139655015293	1.65264791694467e-13	6.68357229649483e-13	20.1489619830115	-0.607085076804998	-2.32575706737397	0.0204410541020299	0.0912493141018024	-3.26717570033549	0.466870448362568	0.655366911619181	4.84509328094486	1.72595221288822e-06	3.20853893502635e-06	4.78311976085335	PM DEG
549	ENSG00000271762.1	ENSG00000271762	lincRNA	RP11-213H15.4	NA	0	-6.05392717347678	FALSE	-0.152887514971211	-1.77178663803609	0.0770334299130336	NA	-5.12896206190441	0.195218323272989	1.21646857861348	0.224395419341199	NA	-4.96138680449924	NA	NA	NA	NA	NA	NA	NA
282	ENSG00000277001.1	ENSG00000277001	misc_RNA	Metazoa_SRP	NA	0.00528576782147108	-5.99972012943876	FALSE	-0.0980127027166806	-0.988397272094501	0.323431832921975	NA	-6.17235081063609	0.103049218890905	0.56013285596489	0.575646251235398	NA	-5.45317192095138	NA	NA	NA	NA	NA	NA	NA
457	ENSG00000240388.2	ENSG00000240388	processed_pseudogene	CTD-2061E19.1	NA	0.0013314786571956	-6.02862853874703	FALSE	-0.0657638027168762	-0.718085690338201	0.473036788815543	NA	-6.40707304110297	0.334291308160549	1.95249069368121	0.0514522142846388	NA	-3.95096935505944	NA	NA	NA	NA	NA	NA	NA
647	ENSG00000241059.2	ENSG00000241059	antisense	CTD-2061E19.6	NA	0.00161283076981664	-6.00548370461602	FALSE	-0.178865221107484	-1.8812750771652	0.0605099998043742	NA	-4.92403536937536	0.148042567915675	0.818978692610451	0.413198950187544	NA	-5.29912590695295	NA	NA	NA	NA	NA	NA	NA
4934	ENSG00000113369.8	ENSG00000113369	protein_coding	ARRDC3	57561	14.2383975242162	5.98943116233247	TRUE	0.221607808452052	3.61032816711206	0.000336355125569237	0.000591487338438671	-1.35857143708311	-0.307278113943344	-3.14364804273829	0.00177033605627746	0.0160185882252137	-2.2163920267804	0.192764827949498	5.66747017991099	4.35518134410438	1.6627820126928e-05	2.87128173394595e-05	4.3059398988044	PM DEG
2832	ENSG00000281357.2	ENSG00000281357	lincRNA	ARRDC3-AS1	100129716	0.442757086910223	0.211098301276799	TRUE	-1.09256181783312	-13.9118686024246	1.7931071086597e-37	6.3860573878276e-36	74.0938046897735	-0.092474750898733	-0.739871926087007	0.459734037629245	0.659202022733469	-5.58399933088447	-0.718879637655926	-0.0984613424756292	-13.3394332025095	6.43959221589285e-35	7.92044215979771e-34	-12.3275230141574	LIV DEG
637	ENSG00000251356.1	ENSG00000251356	processed_pseudogene	RAB5CP2	133789	0.166606895298382	-3.56820454686318	FALSE	-0.223752113475652	-1.29979689272311	0.194264052864739	NA	-5.48096837074737	-0.0766294093852941	-0.219245089858915	0.826550944816374	NA	-5.25952296078674	NA	NA	NA	NA	NA	NA	NA
843	ENSG00000248826.2	ENSG00000248826	processed_pseudogene	PCBP2P3	100131236	0.000468867567145711	-6.03571255391876	FALSE	-0.146279694635912	-1.61517125436141	0.106898680727104	NA	-5.38694755085182	0.197394819234477	1.16656978223024	0.243954796979605	NA	-5.01076036853622	NA	NA	NA	NA	NA	NA	NA
95	ENSG00000276426.1	ENSG00000276426	misc_RNA	uc_338	NA	0	-6.05392717347678	FALSE	-0.152887514971211	-1.77178663803609	0.0770334299130336	NA	-5.12896206190441	0.195218323272989	1.21646857861348	0.224395419341199	NA	-4.96138680449924	NA	NA	NA	NA	NA	NA	NA
3453	ENSG00000250049.5	ENSG00000250049	lincRNA	RP11-348J24.2	NA	0.0161997802232764	-4.30116789620724	FALSE	-0.574076223133633	-3.14928867954248	0.00173368009738258	NA	-1.54694398541086	-0.488731432666211	-1.36773443734431	0.172025711096387	NA	-4.59468754512075	NA	NA	NA	NA	NA	NA	NA
278	ENSG00000248864.1	ENSG00000248864	lincRNA	RP11-348J24.1	NA	0.0213754143303164	-5.7599268560235	FALSE	-0.194652999555916	-1.54510683067456	0.122947333040156	NA	-5.40045094823545	-0.315495337329174	-1.3224825954091	0.186627908860561	NA	-4.78212733111428	NA	NA	NA	NA	NA	NA	NA
761	ENSG00000249776.5	ENSG00000249776	lincRNA	RP11-133F8.2	NA	2.51651072975312	0.849989700474106	TRUE	0.163704181237258	3.06674131772087	0.00228016702135965	0.00363969918787168	-2.32848508532662	0.209635815051838	2.02153925644083	0.0437701224884526	0.153329515026199	-4.06295946882584	0.0896344681488056	0.685076072050732	2.51280343780646	0.0123755567645925	0.0165040479937101	2.50125061652403	PM DEG
1365	ENSG00000249169.1	ENSG00000249169	lincRNA	CTC-529L17.1	NA	0.0035727497654316	-5.7973779500467	FALSE	-0.0392407367964174	-0.310185369986889	0.756548065760306	NA	-6.53061758268945	0.202129463627392	0.838540175371178	0.40213856876895	NA	-5.2383148514376	NA	NA	NA	NA	NA	NA	NA
730	ENSG00000249984.1	ENSG00000249984	lincRNA	CTC-529L17.2	NA	1.38655960083081	-0.135941198097582	TRUE	0.0118531011268986	0.138876272236456	0.889603328687131	0.903960729063656	-6.77368197376507	0.403939932610575	2.65113924697194	0.00828328859144722	0.0479040377671038	-2.61589462207302	-0.0233342119128708	-0.177501306441994	-0.425704519887778	0.670503261112929	0.700146631313202	-0.425457412188947	Not DEG
585	ENSG00000248588.1	ENSG00000248588	lincRNA	CTC-458G6.4	NA	0.00593931312675968	-5.89167966982048	FALSE	-0.118037069504244	-1.03531437036142	0.301018029821981	NA	-6.09815954620311	0.457361461804711	2.0483199775816	0.041063994767247	NA	-3.77296090429058	NA	NA	NA	NA	NA	NA	NA
822	ENSG00000248950.1	ENSG00000248950	processed_pseudogene	LDHBP3	100129283	0.0617134416171203	-4.60116765827378	FALSE	0.245824512593181	1.22684001529382	0.220454854911554	NA	-5.55657658684125	-0.54053168174993	-1.42313065408869	0.155338237627701	NA	-4.53329515740394	NA	NA	NA	NA	NA	NA	NA
1454	ENSG00000249958.1	ENSG00000249958	processed_pseudogene	CCT7P2	100288772	0.175995277007422	-2.48970091742766	FALSE	-0.412931958881763	-2.20203016296365	0.0281148494096137	NA	-4.03925674043739	-0.700608435684121	-2.02732225230185	0.0431733124013938	NA	-3.7594123193284	NA	NA	NA	NA	NA	NA	NA
707	ENSG00000248528.1	ENSG00000248528	lincRNA	CTC-458G6.2	NA	0.581195872211922	-1.76315667388373	FALSE	-0.273501043696975	-1.65493806986534	0.0985588694237415	NA	-5.15801217368559	-0.112293991032027	-0.365997861724041	0.714525523571186	NA	-5.43872333113039	NA	NA	NA	NA	NA	NA	NA
625	ENSG00000251361.1	ENSG00000251361	lincRNA	CTD-2091N23.1	NA	0.14715622955008	-4.03092305586216	FALSE	-0.314809820482495	-1.49987015598772	0.134273439562102	NA	-5.16734003010515	0.260102043318726	0.619767597595674	0.535700517063738	NA	-5.10648854833665	NA	NA	NA	NA	NA	NA	NA
997	ENSG00000213730.3	ENSG00000213730	processed_pseudogene	POLD2P1	391811	0.00279766272887254	-5.91858499337161	FALSE	-0.0092879511840471	-0.0837872242445044	0.933258835401357	NA	-6.62132843384395	0.177027314001502	0.85320519700906	0.393964746518282	NA	-5.25574912974805	NA	NA	NA	NA	NA	NA	NA
7720	ENSG00000237187.8	ENSG00000237187	antisense	NR2F1-AS1	441094	7.93599728841596	5.81755894111774	TRUE	-0.272434159654929	-8.69052782187742	5.06381994910987e-17	2.73627358935937e-16	27.4104350085064	0.116115811165887	2.35759569387524	0.0187881142720076	0.0860494820143584	-4.3103217912601	-0.0841001762780904	5.49049025326958	-3.65699484284546	0.000281977181387311	0.00044009351603769	-3.63131827185811	LIV DEG
4201	ENSG00000175745.11	ENSG00000175745	protein_coding	NR2F1	7025	7.5093418611678	4.83889255901179	TRUE	0.502185534102175	11.0092135527054	2.06857487596853e-25	2.36544332438455e-24	46.6598205612872	0.13455253317571	1.81971380106626	0.0694160852532863	0.207737626755308	-5.17447909545731	0.467309357354843	4.51575450417995	13.4815674095808	7.63635140147131e-35	9.3287669435817e-34	12.3137775304732	PM DEG
3242	ENSG00000278905.1	ENSG00000278905	TEC	RP11-65F13.3	NA	0.0877556739210016	-2.32085058259226	FALSE	0.0110773101142178	0.0662309467939008	0.947220191522969	NA	-6.45721562251317	-0.394718096383405	-1.29844355791933	0.194749172108853	NA	-4.74864539099851	NA	NA	NA	NA	NA	NA	NA
5071	ENSG00000113391.17	ENSG00000113391	protein_coding	FAM172A	83989	8.61258965684012	5.43613001153273	TRUE	0.0642503370772566	2.70666395906855	0.00702658080477742	0.0105881698785573	-4.05637819952429	0.0606113450880923	1.63804082357018	0.102058749903772	0.268335430967829	-5.59869991095582	0.0561633186818159	5.15069171030957	3.68146565963576	0.000262457739040088	0.000410725004277202	3.6497871100411	PM DEG
830	ENSG00000249353.2	ENSG00000249353	processed_pseudogene	NPM1P27	100422243	7.11430541219022	2.54383674313506	TRUE	-0.208179856804788	-6.56108708698495	1.32645896306303e-10	4.19513221163081e-10	13.3770151428456	-0.0368303997862204	-0.734000297056943	0.463301604578091	0.662189561358547	-6.0250770405589	-0.11960454168681	1.34383655160612	-5.2941806242684	1.96374441764501e-07	3.91031849753795e-07	-5.20273722907957	LIV DEG
8418	ENSG00000248483.6	ENSG00000248483	protein_coding	POU5F2	134187	1.8971934326871	3.96229896402426	TRUE	-0.088295245250592	-2.65212338679523	0.00825050757320898	0.0123123227787271	-3.94986167292141	0.0426070298974548	0.867359134819468	0.386172217496797	0.595149996312024	-6.19498701484806	-0.116129151965902	3.65675945243807	-6.6377194255934	1.0589478850967e-10	2.65473203870999e-10	-6.45828697856187	LIV DEG
548	ENSG00000272406.1	ENSG00000272406	lincRNA	RP11-185E12.2	NA	0.0275381220937244	-5.43425379815681	FALSE	-0.137630131899979	-0.833369341338972	0.405030757635346	NA	-6.12422516555631	-0.196244049548519	-0.6300077758641	0.528984822441676	NA	-5.27763537451903	NA	NA	NA	NA	NA	NA	NA
3157	ENSG00000251023.1	ENSG00000251023	sense_intronic	RP11-549J18.1	NA	0.986905727429532	1.6039903262364	TRUE	-0.0927187093820108	-2.20894514176698	0.0276270379730922	0.0383271026507158	-4.63926640747019	0.112813557308316	1.61840879532393	0.106221626637394	0.275348426848923	-4.85513865283797	-0.128267698343883	1.27867454406769	-5.09645662219656	5.23404937550114e-07	1.01069848481763e-06	-5.01752829901449	LIV DEG
10403	ENSG00000185261.14	ENSG00000185261	protein_coding	KIAA0825	285600	2.28076654865709	4.48145871084825	TRUE	-0.243398483543504	-7.36878675246224	7.0841463321134e-13	2.72432495284237e-12	18.2246751414367	0.145399976101534	2.70253850045071	0.00712140961367804	0.043171451352832	-3.13326724737763	-0.113036653395194	4.16808379168796	-4.76967940453144	2.41247020017483e-06	4.43410014279012e-06	-4.71539099742994	LIV DEG
1449	ENSG00000251544.1	ENSG00000251544	processed_pseudogene	MTND5P12	100873257	0.00545611426254692	-5.72112863934673	FALSE	-0.391945694862965	-3.03210071898425	0.00255347670824793	NA	-2.10671611805261	-0.0919966432227967	-0.374534135896128	0.708169912271706	NA	-5.45739007533318	NA	NA	NA	NA	NA	NA	NA
542	ENSG00000254132.1	ENSG00000254132	processed_pseudogene	MTND6P3	106478942	0.406053835703261	-2.53149973653112	FALSE	-0.892183254222279	-5.84762726896237	8.96651743167935e-09	NA	9.71301587424947	0.166916094743369	0.609951202647444	0.542178482370602	NA	-5.25396660216595	NA	NA	NA	NA	NA	NA	NA
1137	ENSG00000251340.1	ENSG00000251340	processed_pseudogene	RP11-461G12.2	NA	0.0144637025160225	-5.38104486064124	FALSE	-0.578387922107092	-3.53955458642782	0.000437877542358684	NA	-0.422712493476998	0.196049201028649	0.616013602732015	0.538173201783699	NA	-5.25226407690169	NA	NA	NA	NA	NA	NA	NA
2021	ENSG00000232578.4	ENSG00000232578	processed_pseudogene	CTC-303L1.1	NA	0.00381229429541799	-5.65882881571999	FALSE	-0.203045095270442	-1.53562254254311	0.125257750351011	NA	-5.38110939471939	-0.172799483638816	-0.687673706186328	0.491985495164522	NA	-5.30539546180563	NA	NA	NA	NA	NA	NA	NA
409	ENSG00000270133.1	ENSG00000270133	sense_intronic	CTC-303L1.2	NA	2.90359446186949	0.0556721087205104	TRUE	-0.646459957349859	-8.7900529439857	2.35611468497048e-17	1.31722003595535e-16	28.7456230726087	-0.124324455807561	-0.945539777373746	0.344852022849909	0.556821958513858	-5.41551718908295	-0.373138264547841	0.0291879380145224	-7.73467514099941	5.5807340405047e-14	1.72632514964712e-13	-7.51756142795661	LIV DEG
7185	ENSG00000133302.12	ENSG00000133302	protein_coding	SLF1	84250	5.5041370037388	5.20939595619207	TRUE	-0.285888802376595	-7.55976690681685	1.91918285863262e-13	7.7289764657097e-13	19.3955515600162	0.144213474787713	2.33785565743234	0.019798523484992	0.0891860523724217	-4.19086724942892	-0.132035730600347	4.88169314748575	-4.74190436916777	2.91755656611935e-06	5.32939347416346e-06	-4.67654003854744	LIV DEG
12089	ENSG00000175471.19	ENSG00000175471	protein_coding	MCTP1	79772	8.44923879490343	6.49794463594637	TRUE	0.0113005533018552	0.171332581061041	0.86403094817976	0.881404894818345	-7.91645780167988	0.183832963723692	1.64543809244396	0.100524392677581	0.26552547472771	-5.91637781876275	0.154408851882277	6.13253007633039	3.28570050132896	0.00108765240009257	0.00161195778024406	3.26681367496435	PM DEG
1940	ENSG00000249175.1	ENSG00000249175	antisense	CTC-484P3.3	NA	0.00599784292338434	-5.52130071500268	FALSE	-0.302582409694607	-2.05885867864851	0.0400204934354458	NA	-4.41376076292299	-0.116255266713374	-0.409487008714526	0.68236225057788	NA	-5.37954270232672	NA	NA	NA	NA	NA	NA	NA
734	ENSG00000243806.1	ENSG00000243806	processed_pseudogene	RPL7P18	100270852	1.75848417118315	0.132329608455421	TRUE	-0.234597565426136	-2.45270487693834	0.0145161172829057	0.0209817204919289	-3.88225695308947	-0.0833860335406124	-0.490463104125799	0.624027023066267	0.783319982968426	-5.71419035993682	-0.210997169657557	-0.181722641287171	-3.3761487589017	0.000792475062995892	0.00118841047951176	-3.35540976093418	LIV DEG
179	ENSG00000276514.1	ENSG00000276514	misc_RNA	uc_338	NA	2.37870187214944	-1.59263498450634	FALSE	-0.43282055458105	-3.26125299138632	0.00118420645122193	NA	-1.40357667425056	-0.872255517270268	-3.69128347214508	0.000248321465500117	NA	0.165104360807812	NA	NA	NA	NA	NA	NA	NA
527	ENSG00000249545.1	ENSG00000249545	antisense	CTC-558O19.1	NA	0.00150166520767677	-6.00569888157801	FALSE	-0.102884061258076	-1.104696774635	0.269817481956542	NA	-6.05496002629337	0.297221521453441	1.68671111412456	0.0922989999569041	NA	-4.36485324700636	NA	NA	NA	NA	NA	NA	NA
2495	ENSG00000153347.9	ENSG00000153347	protein_coding	FAM81B	153643	0.0545073321397716	-3.57451969426182	FALSE	0.420403827726597	1.90085205917336	0.0578909197782577	NA	-4.54867588250874	-0.319640922423222	-0.757464029924456	0.44913806027511	NA	-5.08202475477846	NA	NA	NA	NA	NA	NA	NA
644	ENSG00000225165.3	ENSG00000225165	processed_pseudogene	CTD-2538A21.1	NA	0.0175433968266839	-5.54189838048886	FALSE	-0.149259946413952	-1.02645802533191	0.305167543801867	NA	-5.99114231035704	0.0967760726925856	0.334893880271083	0.737849259931124	NA	-5.40789140384078	NA	NA	NA	NA	NA	NA	NA
8092	ENSG00000198677.10	ENSG00000198677	protein_coding	TTC37	NA	22.3176704506285	7.47577930297084	TRUE	-0.326187047335285	-12.1808144630529	4.21570246152774e-30	7.37051120443135e-29	57.0078270787576	0.0460418437733069	1.51429829573954	0.130598592063087	0.31585837602545	-6.35444587039193	-0.203869949057132	7.215917177956	-11.7622424737811	1.93013524228246e-27	1.41506187620403e-26	-10.8529865912728	LIV DEG
107	ENSG00000212259.1	ENSG00000212259	snRNA	RNU6-308P	106480568	0.00566347353181516	-6.02178261804776	FALSE	-0.203143440922242	-2.17611085448825	0.0300101381390553	NA	-4.34237624269442	0.136773328915925	0.774867789744681	0.438793651187513	NA	-5.33341867723874	NA	NA	NA	NA	NA	NA	NA
4314	ENSG00000164291.16	ENSG00000164291	protein_coding	ARSK	153642	1.956986861822	2.98615255679441	TRUE	0.454313799985415	10.1961641598418	2.5319734002754e-22	2.16770122552918e-21	39.8239939657781	0.0822641012449355	1.18725475705818	0.235705631782606	0.442523308516243	-5.71498729249384	0.344988588957709	2.6651330373218	9.96201930473406	2.6881975654121e-21	1.31700983531908e-20	9.47419720769443	PM DEG
2065	ENSG00000178015.4	ENSG00000178015	protein_coding	GPR150	285601	0.453310017978234	-0.512607858976427	TRUE	0.0423363390049397	0.329876992670898	0.741629809439685	0.770967008289756	-6.69872892412651	0.174215972363333	0.867248131122032	0.386232961598468	0.595189270295424	-5.4383274814538	0.29312737353086	-0.850491256831685	3.64166722485141	0.000308278017281538	0.000479482020408776	3.6082427195776	PM DEG
5062	ENSG00000175449.13	ENSG00000175449	protein_coding	RFESD	317671	0.53125969667996	1.39766627282319	TRUE	-0.213155045116118	-4.71035078642773	3.20120518554244e-06	6.89487840563535e-06	3.7768436010435	-0.0344380473027389	-0.42706124339057	0.669523366221651	0.814758790406065	-5.97980029264802	-0.14562228512289	1.0815217051866	-5.02632732912813	6.94175807894622e-07	1.32942317463045e-06	-4.9629860191979	LIV DEG
2811	ENSG00000145757.15	ENSG00000145757	protein_coding	SPATA9	83890	0.250725804612043	-0.576882133225673	FALSE	0.2562947109345	3.50341841767387	0.000500164351338681	NA	-0.714437392477495	-0.0567907716068366	-0.412794224669895	0.679938963687167	NA	-5.61470418204261	NA	NA	NA	NA	NA	NA	NA
909	ENSG00000250240.5	ENSG00000250240	antisense	CTD-2154I11.2	NA	0.39096872209556	-1.57803245429734	FALSE	0.341959111967121	3.3569039300003	0.000847688303918097	NA	-1.07719857784303	0.105952799376574	0.516916912119359	0.605448711608673	NA	-5.40841043756079	NA	NA	NA	NA	NA	NA	NA
8833	ENSG00000164292.12	ENSG00000164292	protein_coding	RHOBTB3	22836	24.9136186475432	7.6907771789512	TRUE	0.122514227649295	2.583995004408	0.0100462538336137	0.0148248116524901	-4.8269514454732	-0.117277136963481	-1.68018139152193	0.093562989265487	0.253532091445034	-6.16020189503769	0.13903624155536	7.32880858281904	4.7918926775139	2.36328377160382e-06	4.34517246525441e-06	4.71958319563188	PM DEG
6508	ENSG00000173221.13	ENSG00000173221	protein_coding	GLRX	2745	2.98127297702452	4.18391009408254	TRUE	0.312648944453987	5.36626904201264	1.22733953466649e-07	3.0075718586667e-07	6.49848404732375	-0.148162955080912	-1.97600853215849	0.0487174751374611	0.164189610726938	-4.73578705809359	0.259230098122177	3.83257167859308	6.65297191993925	8.63462622152983e-11	2.1787979741404e-10	6.48910763992681	PM DEG
1702	ENSG00000251348.1	ENSG00000251348	processed_pseudogene	HSPD1P11	100359396	2.87500347241853	2.20514793617138	TRUE	0.540830332668973	10.3539056335288	6.5457838274036e-23	5.9102030247001e-22	41.2199169046211	0.218984874043968	2.58811523717044	0.009938424198972	0.0545865206022322	-3.01731871413213	0.369500570006897	1.89008563437979	10.6579213814937	1.43346544081591e-23	8.13136465968859e-23	10.0060611517789	PM DEG
418	ENSG00000251000.1	ENSG00000251000	processed_pseudogene	AC008592.3	NA	0.287522773048648	-3.18716896318626	FALSE	-0.253938993927953	-1.47241374113064	0.141532628396228	NA	-5.26696072440952	-0.346382965951136	-1.01216592620895	0.311961078457797	NA	-4.9213533165579	NA	NA	NA	NA	NA	NA	NA
450	ENSG00000251409.1	ENSG00000251409	lincRNA	AC008592.4	NA	0.0160213248669087	-5.70120495680349	FALSE	0.198136661485525	1.48599533630734	0.137904864009359	NA	-5.45752713695245	0.366717626284297	1.41539379059868	0.157591896732079	NA	-4.66778835705887	NA	NA	NA	NA	NA	NA	NA
547	ENSG00000272021.1	ENSG00000272021	lincRNA	AC008592.8	NA	0.405180887665024	-2.7961935487747	FALSE	0.235655633584463	1.36121119454518	0.174054511074419	NA	-5.47992998320731	-0.453937409842282	-1.38150893286637	0.167755680750661	NA	-4.63055045478054	NA	NA	NA	NA	NA	NA	NA
2061	ENSG00000236882.7	ENSG00000236882	lincRNA	LINC01554	202299	0.697598673489143	0.0212682616303516	TRUE	-0.0615797436717962	-0.497903079637935	0.618769278065916	0.656406783546508	-6.66670346825858	0.303356187371909	1.42671048042429	0.154303817270189	0.350472112341728	-4.89361909277091	0.0913709006521903	-0.293371473010056	1.02021782426806	0.308173069001253	0.342969359456898	1.01906297763572	Not DEG
850	ENSG00000250362.1	ENSG00000250362	processed_transcript	AC008592.5	NA	0.0812376871842149	-4.04915430872312	FALSE	0.492801357832554	2.72680562027383	0.00661766524910222	NA	-2.6953526164008	0.374267550198008	1.04183419761724	0.298005209625719	NA	-4.86028215303232	NA	NA	NA	NA	NA	NA	NA
7328	ENSG00000118985.15	ENSG00000118985	protein_coding	ELL2	22936	12.0136005864395	6.41628554345342	TRUE	0.43087910866036	9.99247669076793	1.42396942806711e-21	1.13632867788607e-20	37.6869365040587	-0.153606834259327	-2.80360746464723	0.00525506930373154	0.0348389191853465	-3.31241632611603	0.33432642572743	6.09563332426225	10.4374122507597	7.10678329921308e-23	3.82952071428331e-22	9.84636507123158	PM DEG
1488	ENSG00000251314.2	ENSG00000251314	antisense	CTD-2337A12.1	NA	0.462060494530612	-0.651470509746396	FALSE	0.0140449560524897	0.152116982603887	0.8791554720901	NA	-6.67649993916105	0.243686200891188	1.33666409242804	0.181956100415732	NA	-4.8870483044389	NA	NA	NA	NA	NA	NA	NA
571	ENSG00000250955.1	ENSG00000250955	lincRNA	AC008592.7	NA	0.00381434430958105	-5.95105502290395	FALSE	-0.285518471178829	-2.6794408834957	0.0076154090527894	NA	-3.13393038780376	0.0143572146675873	0.0688997100719305	0.945097715224361	NA	-5.57166580469172	NA	NA	NA	NA	NA	NA	NA
406	ENSG00000213716.3	ENSG00000213716	processed_pseudogene	FABP5P5	100288964	0.000512094055326158	-6.04021241456777	FALSE	-0.120372003020922	-1.33389585095276	0.182839730264111	NA	-5.79273300092978	0.235607667061688	1.40081972638505	0.161904521090767	NA	-4.750330730255	NA	NA	NA	NA	NA	NA	NA
704	ENSG00000250551.1	ENSG00000250551	lincRNA	RP11-254I22.1	NA	0.488554018483039	-1.6513761146179	FALSE	0.166588734331815	1.56836384514327	0.117423099890862	NA	-5.3233346989876	0.294235394684759	1.47541838479692	0.140745983924635	NA	-4.59369073619043	NA	NA	NA	NA	NA	NA	NA
75	ENSG00000207578.1	ENSG00000207578	miRNA	MIR583	693168	1.02257108735783	-3.78210761965423	FALSE	-0.653996864443007	-3.92957424513897	9.69614813971777e-05	NA	1.08448308718664	-0.32542762155127	-0.972084829840942	0.331490665419789	NA	-4.90806193942558	NA	NA	NA	NA	NA	NA	NA
107	ENSG00000206997.1	ENSG00000206997	snRNA	RNU6-524P	106481346	0.00461942561379676	-6.02862853874703	FALSE	-0.179923575319475	-1.97681640363713	0.0486063697111654	NA	-4.74967003562495	0.208504027118069	1.21136344420323	0.226343313461208	NA	-4.96279366533416	NA	NA	NA	NA	NA	NA	NA
652	ENSG00000249746.1	ENSG00000249746	lincRNA	RP11-254I22.3	NA	0.00426331127550228	-5.92411298331654	FALSE	-0.114012966709314	-1.06524763042343	0.28727334107048	NA	-6.07660037179377	0.254180752596267	1.2232624242142	0.221821867754863	NA	-4.92893696611639	NA	NA	NA	NA	NA	NA	NA
406	ENSG00000250158.1	ENSG00000250158	lincRNA	RP11-254I22.2	NA	0.311835409494424	-3.12312264332066	FALSE	0.144663133719614	0.940908086767195	0.347202180310556	NA	-5.90307285187237	-0.264328027129285	-0.851911253529977	0.39468186641818	NA	-5.03757573716683	NA	NA	NA	NA	NA	NA	NA
5307	ENSG00000175426.10	ENSG00000175426	protein_coding	PCSK1	5122	13.9384965945035	5.45966029275039	TRUE	-1.04676477511142	-8.32208962839914	8.14306643384925e-16	3.99690418580234e-15	24.6680261137333	-0.557383570787763	-3.19899266652601	0.00146892046601392	0.0139127560863726	-2.10214752122125	-0.6949695431108	5.14899045303789	-7.78966420682225	3.79820028443273e-14	1.18611523027861e-13	-7.56772394933581	LIV DEG
12448	ENSG00000153113.23	ENSG00000153113	protein_coding	CAST	831	7.85454501368633	6.58608987272452	TRUE	0.222252858225012	7.3932671700457	6.00081049139841e-13	2.31994053263036e-12	18.0457115736049	-0.186769853134413	-3.89024596535442	0.000114056832301915	0.001953802937798	0.195957245075732	0.152450295099705	6.31124359710337	6.42290968072762	3.59690385281667e-10	8.7143353701779e-10	6.27058661943985	PM DEG
565	ENSG00000249180.1	ENSG00000249180	antisense	CTC-506B8.1	NA	0.0997896236969393	-4.3903907088116	FALSE	-0.328659021317496	-1.61458749557957	0.107025158150501	NA	-5.00656354875184	-0.518306891153214	-1.31655301231917	0.188607430388896	NA	-4.62623735347253	NA	NA	NA	NA	NA	NA	NA
7945	ENSG00000164307.12	ENSG00000164307	protein_coding	ERAP1	51752	4.1369988399076	5.01066804336926	TRUE	0.129326200705785	4.17229681227116	3.55070138985032e-05	6.92496431292372e-05	0.94014254589282	0.0758274650885302	1.40717764349035	0.160012280785106	0.358434963999251	-5.84435025278624	0.120640184586445	4.70160368710321	5.39076066464213	1.15849674185731e-07	2.34178052976576e-07	5.29992592401686	PM DEG
1001	ENSG00000248734.2	ENSG00000248734	antisense	CTD-2260A17.1	NA	0.770272815100722	-0.505212325216021	TRUE	-0.146075702399701	-1.38459528334081	0.166788196869668	0.200102325456691	-5.76763130473251	-0.307254924693324	-1.53824389842911	0.124638112310464	0.306310323644037	-4.64334848266217	-0.188237428731847	-0.811244340551475	-2.92166596479952	0.00370781093431657	0.00521983924804392	-2.90200629166314	LIV DEG
569	ENSG00000272109.1	ENSG00000272109	antisense	CTD-2260A17.3	NA	0.0632800438148127	-4.75150401006803	FALSE	0.0672763253597814	0.348018760136223	0.727971230741647	NA	-6.20200170777088	-0.471270305194994	-1.24119576375444	0.215130658735142	NA	-4.69945719417783	NA	NA	NA	NA	NA	NA	NA
2536	ENSG00000247121.6	ENSG00000247121	antisense	CTD-2260A17.2	NA	2.91320266082844	2.84678788803356	TRUE	-0.246100098110827	-5.79875584773802	1.17940479688284e-08	3.160267064985e-08	8.97311072406929	0.0173820408028848	0.257222276036062	0.797115776075554	0.893781960188602	-6.30356912432635	-0.216887780814087	2.43152686184359	-8.18216463130245	2.24859948187396e-15	7.60250817164294e-15	-7.92680279108344	LIV DEG
7422	ENSG00000164308.16	ENSG00000164308	protein_coding	ERAP2	64167	1.09271148637293	2.73318666056142	TRUE	-0.206374519480422	-1.530819720239	0.126440616189528	0.155198795212618	-6.05819796966255	-0.568108875111451	-2.115941852196	0.0348563686282698	0.131218466003844	-4.1548705820661	-0.19530198437991	2.4271696317884	-2.12195159415182	0.0343756798820725	0.0436274907167618	-2.11563714796426	LIV DEG
15266	ENSG00000113441.15	ENSG00000113441	protein_coding	LNPEP	4012	14.3136305751448	7.73298891738191	TRUE	0.28744940481804	8.71862625117601	4.08263071484386e-17	2.22712874606812e-16	27.2733270396291	-0.0726883229389328	-1.63415254618711	0.102872729751177	0.269808157436913	-6.27832198221133	0.26303026225058	7.41199357914438	11.8656802532641	2.03269401266115e-28	1.60092227753637e-27	11.0567777148591	PM DEG
362	ENSG00000227836.1	ENSG00000227836	processed_pseudogene	AC008850.3	NA	1.23710056134214	-1.2443803913425	FALSE	-0.373687751606289	-3.9969015470877	7.37542336542562e-05	NA	1.1509641936481	-0.173222327016351	-0.990865342913514	0.322243138527193	NA	-5.1418641394866	NA	NA	NA	NA	NA	NA	NA
102	ENSG00000200884.1	ENSG00000200884	misc_RNA	Y_RNA	NA	0.00392649300235097	-6.03170017150037	FALSE	-0.176010590384945	-1.93673261427648	0.0533359539668969	NA	-4.82531062884086	0.136498074459672	0.80365548327231	0.42198785635519	NA	-5.31896698960228	NA	NA	NA	NA	NA	NA	NA
957	ENSG00000213701.4	ENSG00000213701	processed_pseudogene	SETP22	642737	0.0084617813323145	-5.67017742163051	FALSE	-0.395067973677145	-3.07054349153149	0.00225186560589792	NA	-1.97560689768009	-0.294532502824757	-1.217838675655	0.223874702267499	NA	-4.88389410199246	NA	NA	NA	NA	NA	NA	NA
1793	ENSG00000251513.2	ENSG00000251513	lincRNA	CTD-2215E18.1	NA	0.442309510744525	-0.464262185968994	TRUE	-0.516006551538402	-6.83512780308001	2.37154036065509e-11	7.99266151500056e-11	15.339221384427	0.132225763530582	0.914106084913276	0.36111322082571	0.572968874302545	-5.32931440710265	-0.503608901159692	-0.788625140478847	-9.6857906740324	5.67937022034659e-20	2.54553914889577e-19	-9.15026567306416	LIV DEG
4115	ENSG00000145721.11	ENSG00000145721	protein_coding	LIX1	167410	8.12281766127645	4.84651706006858	TRUE	-0.0457762633310562	-0.57932140481758	0.56263086045952	0.603572812019328	-7.40363643762615	-0.0847620501392714	-0.620945585308288	0.534925784029873	0.718863864893404	-6.60734387415667	0.049987880897609	4.52003157636553	0.924823140816212	0.355690231187893	0.391800730703633	0.923608414606088	Not DEG
5502	ENSG00000058729.10	ENSG00000058729	protein_coding	RIOK2	55781	3.85403867287055	4.38161686063805	TRUE	-0.215503433158564	-6.72307500226142	4.8270984943667e-11	1.58247743140133e-10	14.1203510286368	-0.0717068917047734	-1.64364530155055	0.100894553440339	0.266270493766265	-5.34788347898778	-0.160704162602593	4.07532905168967	-8.91982908777737	8.59117163164827e-18	3.38191408753112e-17	-8.59140568153617	LIV DEG
164	ENSG00000206698.1	ENSG00000206698	snRNA	RNU1-73P	106481616	1.14943536317117	-2.48497674818683	FALSE	-0.149176834896949	-1.20885997525946	0.227282794388847	NA	-5.68807527378331	-0.162393479216075	-0.664512888776043	0.506676459436802	NA	-5.20946335369233	NA	NA	NA	NA	NA	NA	NA
193	ENSG00000248758.1	ENSG00000248758	antisense	CTD-2215E18.2	NA	0.00818031996015624	-5.97684113586431	FALSE	-0.25714925891511	-2.5244361925133	0.0118939769163213	NA	-3.53218768358277	0.136443983732432	0.698962740618319	0.484908814029696	NA	-5.37227617950075	NA	NA	NA	NA	NA	NA	NA
414	ENSG00000251054.1	ENSG00000251054	lincRNA	CTD-2215E18.3	NA	0.001800916313388	-6.0208418683827	FALSE	-0.166689894748019	-1.77830291244857	0.0759561776693193	NA	-5.10823443860367	0.186596030820747	1.04983424717152	0.29431475110385	NA	-5.11631464911258	NA	NA	NA	NA	NA	NA	NA
183	ENSG00000249761.1	ENSG00000249761	processed_pseudogene	CTD-2278B20.1	NA	0.00338298008506087	-6.03383105458865	FALSE	-0.182826640743191	-1.93610278551932	0.0534132416412524	NA	-4.82742521486824	0.202554225573974	1.18814054340841	0.235356855026005	NA	-4.98576928464599	NA	NA	NA	NA	NA	NA	NA
1646	ENSG00000251389.1	ENSG00000251389	processed_pseudogene	YTHDF1P1	402220	0.168933877617258	-2.03388112433915	FALSE	-0.626500994661918	-4.42035967904596	1.20722167828843e-05	NA	2.91589012039885	0.0514990089156368	0.195627001257699	0.844983678786636	NA	-5.43420407925357	NA	NA	NA	NA	NA	NA	NA
384	ENSG00000249977.1	ENSG00000249977	processed_pseudogene	RP11-155G15.3	NA	0.000850443085454425	-6.03714078181443	FALSE	-0.151625784086209	-1.68968101658527	0.0917066853882304	NA	-5.26327842882482	0.272953897223399	1.6137289087429	0.107233644274199	NA	-4.47199350316524	NA	NA	NA	NA	NA	NA	NA
724	ENSG00000250331.1	ENSG00000250331	lincRNA	LINC01340	102546227	0.432604585469299	-1.77114459636474	FALSE	-0.402730605694386	-3.57282032518074	0.000387029652491387	NA	-0.322154314701686	0.0870463240855799	0.405278106927016	0.685450981427246	NA	-5.42501855477604	NA	NA	NA	NA	NA	NA	NA
1135	ENSG00000248931.1	ENSG00000248931	processed_pseudogene	RP11-72K17.2	NA	0.00100953476548326	-5.98535337893172	FALSE	-0.203330983875796	-2.05088146306804	0.0407943904687096	NA	-4.5956146434811	0.274775063184293	1.46976736519639	0.142270159310735	NA	-4.65436912605455	NA	NA	NA	NA	NA	NA	NA
1020	ENSG00000251193.1	ENSG00000251193	processed_pseudogene	RP11-72K17.1	NA	0.13412718545323	-2.99109726488899	FALSE	-0.517985694717704	-3.44233174501319	0.000624640382245374	NA	-0.643602486403805	0.0291595625720696	0.0979029978801236	0.92204957975795	NA	-5.31311374428729	NA	NA	NA	NA	NA	NA	NA
829	ENSG00000248202.1	ENSG00000248202	lincRNA	RP11-455B3.1	NA	0.363431327322059	-1.94101836377994	FALSE	-0.91062562940277	-6.44859450298952	2.64551445028283e-10	NA	13.0597429790708	0.0909041009917948	0.343517657954867	0.731357234895085	NA	-5.42731608386412	NA	NA	NA	NA	NA	NA	NA
175	ENSG00000249101.1	ENSG00000249101	processed_pseudogene	AC008834.2	NA	0.0245082353651815	-5.83379966502567	FALSE	-0.108901756585533	-0.879460777150901	0.37957011889546	NA	-6.21616957046372	0.196764479185941	0.825771695397918	0.409337748387954	NA	-5.25339327880468	NA	NA	NA	NA	NA	NA	NA
651	ENSG00000248901.1	ENSG00000248901	lincRNA	AC008834.1	NA	0.0313273290662706	-5.33205230729189	FALSE	-0.450949021617774	-3.04115303744567	0.00247929394766323	NA	-2.01146117561889	0.132819288992427	0.438929566099447	0.660907142994831	NA	-5.33696919893434	NA	NA	NA	NA	NA	NA	NA
523	ENSG00000249135.1	ENSG00000249135	processed_pseudogene	RP11-274E7.1	NA	0.0121889156423825	-5.72124288795998	FALSE	-0.159181219933701	-1.19749687997788	0.231675174337979	NA	-5.84880296393744	-0.0579874537493444	-0.222791137166435	0.82379142908386	NA	-5.48513548012481	NA	NA	NA	NA	NA	NA	NA
720	ENSG00000238000.1	ENSG00000238000	processed_pseudogene	RP11-274E7.2	NA	0.0925014462714872	-3.96695249607255	FALSE	-0.496635032731715	-2.78038784611591	0.00563226101775603	NA	-2.54886858455716	-0.0735089982072566	-0.207241511886027	0.835907831695208	NA	-5.23698065240468	NA	NA	NA	NA	NA	NA	NA
1089	ENSG00000176183.8	ENSG00000176183	processed_pseudogene	CH17-12M21.1	NA	0.00115030077513262	-5.98134099651332	FALSE	-0.179333547394907	-1.82002829851895	0.0693470087003059	NA	-5.02641534967317	0.219120629484733	1.17840460098112	0.239210516805556	NA	-4.98672611607616	NA	NA	NA	NA	NA	NA	NA
1461	ENSG00000250221.1	ENSG00000250221	processed_pseudogene	KRT8P32	100289133	0.00233857160238971	-5.87561239014915	FALSE	-0.287081509496652	-2.56617191694806	0.0105702987081011	NA	-3.40884572525547	-0.39289515301659	-1.75074300341024	0.0806195020337903	NA	-4.2485886604592	NA	NA	NA	NA	NA	NA	NA
191	ENSG00000250830.1	ENSG00000250830	processed_pseudogene	MRPS35P2	359778	0.0035426948938535	-6.00785268217675	FALSE	-0.151305930993283	-1.61607254073053	0.106703640957078	NA	-5.37807527970046	0.236981723033204	1.33314348825852	0.183107691503449	NA	-4.82189330177995	NA	NA	NA	NA	NA	NA	NA
426	ENSG00000249990.1	ENSG00000249990	processed_pseudogene	MTCO2P24	107075193	0.00264215541672082	-6.00192459363207	FALSE	-0.137989368202729	-1.43038225224105	0.153226269413477	NA	-5.65090062747859	0.237799850212833	1.29937916846371	0.194428301373991	NA	-4.86217472169794	NA	NA	NA	NA	NA	NA	NA
1558	ENSG00000249448.1	ENSG00000249448	processed_pseudogene	MTCO1P24	107075166	0.00295612651135029	-5.86984881497189	FALSE	-0.329178591123839	-2.85756904362716	0.00444531938405511	NA	-2.63942712265585	-0.202254809015439	-0.923016472318052	0.356455458572852	NA	-5.18554059964968	NA	NA	NA	NA	NA	NA	NA
920	ENSG00000251102.1	ENSG00000251102	processed_pseudogene	CTBP2P4	642909	0.0588934565862413	-4.28177329170041	FALSE	-0.0166971034438923	-0.0879205134138118	0.929974733347023	NA	-6.24189638989614	-0.0385938113967478	-0.102693079330442	0.918248816485525	NA	-5.25254408876911	NA	NA	NA	NA	NA	NA	NA
1966	ENSG00000251553.1	ENSG00000251553	processed_pseudogene	CTC-463N11.1	NA	0.000380452226902878	-6.02792588355443	FALSE	-0.168173305636571	-1.77892632621975	0.0758537659221453	NA	-5.11019439662675	0.26593496264912	1.52774042228885	0.127225876789708	NA	-4.58728819471927	NA	NA	NA	NA	NA	NA	NA
6671	ENSG00000174136.11	ENSG00000174136	protein_coding	RGMB	285704	6.03311520944291	5.09677760684363	TRUE	0.344046426322178	7.99878885255138	8.66313367083754e-15	3.91181628189046e-14	22.4302326055066	-0.191346832677309	-2.65607014629892	0.00816487379156637	0.0474527211704908	-3.43525309289986	0.407576617426119	4.77163914948043	13.211894921559	8.2893460949544e-34	9.43894751391255e-33	12.1198670865803	PM DEG
2344	ENSG00000246763.6	ENSG00000246763	antisense	RGMB-AS1	503569	0.0596471658240611	-2.96527772073384	FALSE	-0.500931561116635	-3.29293588100808	0.00106101022876274	NA	-1.12367015146258	-0.718022714726652	-2.36339453362332	0.0185000250494477	NA	-3.1922639527206	NA	NA	NA	NA	NA	NA	NA
2904	ENSG00000279232.1	ENSG00000279232	protein_coding	AC008522.1	NA	0.0669182361154451	-2.68277201928543	FALSE	0.0995427878519194	0.60796267282137	0.543485762590095	NA	-6.21320544065517	-0.229109874540611	-0.711940855730856	0.47684213420753	NA	-5.18154809836381	NA	NA	NA	NA	NA	NA	NA
330	ENSG00000250162.1	ENSG00000250162	processed_pseudogene	CSNK1A1P3	100526776	0.255451514406958	-3.84266454834339	FALSE	-1.13985093608865	-6.51953895846004	1.71361387982241e-10	NA	13.4464475376304	-0.122883187481581	-0.357119233346082	0.721157163554607	NA	-5.2432284452215	NA	NA	NA	NA	NA	NA	NA
10437	ENSG00000153922.10	ENSG00000153922	protein_coding	CHD1	1105	6.09702871289967	5.96105010545384	TRUE	0.104862736645458	4.07871879922833	5.26165662719551e-05	0.000100788071304166	0.395141870260951	0.053271588779645	1.46760576249537	0.142856530230237	0.333999641080036	-5.98167342166966	0.0600262104443544	5.65050350609251	3.88159324113591	0.000122070248343669	0.000196195663243093	3.84193081447126	PM DEG
103	ENSG00000222610.1	ENSG00000222610	snRNA	RNU6-402P	106481305	0.0816159464650089	-5.67040727422006	FALSE	-0.455454961745992	-3.47424378269207	0.000556397344137976	NA	-0.705835186763903	0.270913524530878	1.05598032782951	0.291500498422772	NA	-5.03103707223989	NA	NA	NA	NA	NA	NA	NA
478	ENSG00000248489.1	ENSG00000248489	lincRNA	CTD-2007H13.3	NA	6.73214069589768	1.59320734869589	TRUE	-0.362425921519735	-6.16993602958999	1.4032186352479e-09	4.0860413253502e-09	11.2047379116627	-0.16709209948431	-1.65914771660246	0.0977295173905398	0.260762310890839	-4.78005562309308	-0.342273555925953	1.20370091799356	-8.99419579559014	7.95916286223612e-18	3.14341892158595e-17	-8.60017933772224	LIV DEG
110	ENSG00000200351.1	ENSG00000200351	misc_RNA	Y_RNA	NA	0.179823729719835	-5.34421060112331	FALSE	0.0451219992276019	0.25565465285747	0.798321693585647	NA	-6.39328804208691	0.460223587789839	1.38843840753017	0.16563799525783	NA	-4.62519701692278	NA	NA	NA	NA	NA	NA	NA
579	ENSG00000241597.2	ENSG00000241597	processed_pseudogene	CTD-2007H13.1	NA	2.20067520428549	0.234387702246683	TRUE	0.147514831785748	1.78195589916821	0.0753576883651295	0.0975577931194122	-5.26986949798713	-0.0516787693577927	-0.344276374439734	0.730786983698974	0.853203889366458	-5.77701342064324	0.160492991091605	-0.0896936093444441	2.9661069503316	0.0031904785461702	0.00452332918390513	2.94876366658685	PM DEG
680	ENSG00000249444.2	ENSG00000249444	transcribed_unprocessed_pseudogene	RP11-93O17.1	NA	0.00685341423521848	-5.81178784001125	FALSE	-0.116068883142647	-0.959341899700332	0.337845979494491	NA	-6.14174934613684	-0.0429535103766781	-0.182072257285585	0.855601743024503	NA	-5.52148737950118	NA	NA	NA	NA	NA	NA	NA
3152	ENSG00000206356.5	ENSG00000206356	processed_pseudogene	RP11-93O17.2	NA	0.000365539458964945	-6.01892616225641	FALSE	-0.13444271857222	-1.43639439254678	0.151509835879888	NA	-5.64869881635513	0.214504023746321	1.22315928504287	0.221860778315199	NA	-4.94875154600288	NA	NA	NA	NA	NA	NA	NA
679	ENSG00000227762.4	ENSG00000227762	unprocessed_pseudogene	GUSBP8	441066	0.040844618195282	-4.89284446476392	FALSE	-0.162674475179179	-0.917714427277042	0.359206823796575	NA	-5.89400769148832	0.723602828306626	2.1133794449229	0.0350760402968169	NA	-3.61805835961891	NA	NA	NA	NA	NA	NA	NA
336	ENSG00000249515.1	ENSG00000249515	lincRNA	CTD-2151A2.1	NA	0.0303858914664958	-5.62838834208677	FALSE	-0.228500647060569	-1.59931798141936	0.110375889313895	NA	-5.28029551085515	0.33072977593413	1.20799151595211	0.227636510982393	NA	-4.87280864131536	NA	NA	NA	NA	NA	NA	NA
412	ENSG00000248236.1	ENSG00000248236	processed_pseudogene	CTD-2151A2.2	NA	0.00065100491206629	-6.04021241456777	FALSE	-0.143490210411047	-1.62957936222299	0.103814497837158	NA	-5.36214750555646	0.210973205707763	1.28387652386322	0.199795346036565	NA	-4.88615177410009	NA	NA	NA	NA	NA	NA	NA
418	ENSG00000248928.1	ENSG00000248928	processed_pseudogene	CTD-2151A2.3	NA	0.0202966579733358	-5.63413633756735	FALSE	-0.0634305772641431	-0.454560549406002	0.649620904809611	NA	-6.42309639442405	0.422901792676627	1.52809983408057	0.127136640130584	NA	-4.51070260563149	NA	NA	NA	NA	NA	NA	NA
1289	ENSG00000250391.1	ENSG00000250391	processed_pseudogene	CTD-2160D9.1	NA	0.0282193782578202	-4.66877935497031	FALSE	-0.226216107970678	-1.28380455606412	0.199799549420389	NA	-5.47903681957618	0.170208792199481	0.478543218580064	0.632478277360659	NA	-5.18895451577688	NA	NA	NA	NA	NA	NA	NA
1386	ENSG00000249963.1	ENSG00000249963	processed_pseudogene	EEF1A1P20	100421797	0.00100022875537242	-5.99946823644047	FALSE	-0.259435742339259	-2.69842794320579	0.00720024392546188	NA	-3.09830543295668	-0.00641391022995942	-0.0343610380250176	0.972603323830205	NA	-5.58892039042987	NA	NA	NA	NA	NA	NA	NA
103	ENSG00000199378.1	ENSG00000199378	misc_RNA	Y_RNA	NA	0.00269871080010486	-6.0300567666427	FALSE	-0.173942284697693	-2.05099758632568	0.0407830343587751	NA	-4.6033465748516	0.195793788684794	1.23650469694435	0.2168667127065	NA	-4.93584924813144	NA	NA	NA	NA	NA	NA	NA
447	ENSG00000270232.1	ENSG00000270232	processed_pseudogene	MTCYBP22	107075221	0.0143256347611046	-5.7446193558514	FALSE	-0.269328498701336	-2.07337159490987	0.0386445625315146	NA	-4.47275149700601	0.183176024269409	0.721031279745655	0.471236075587884	NA	-5.30404012912576	NA	NA	NA	NA	NA	NA	NA
521	ENSG00000270230.1	ENSG00000270230	processed_pseudogene	MTND6P22	107075261	0.0126925299661401	-5.80946059338376	FALSE	-0.171734365020576	-1.33814360807894	0.181452318785689	NA	-5.71434603771613	0.00214331613274499	0.00848169062908053	0.99323614264523	NA	-5.53177197604268	NA	NA	NA	NA	NA	NA	NA
1809	ENSG00000271687.1	ENSG00000271687	processed_pseudogene	MTND5P10	643031	0.00659287096371791	-5.57723247523851	FALSE	-0.145378815811938	-0.985344288438896	0.324927213575054	NA	-6.02419447869524	-0.0708498101674555	-0.249711064379867	0.802916041428031	NA	-5.44241811708618	NA	NA	NA	NA	NA	NA	NA
1375	ENSG00000270906.1	ENSG00000270906	processed_pseudogene	MTND4P35	107075117	0.00371978821509559	-5.82716892128839	FALSE	-0.14057240903808	-1.12522004048846	0.261030734019915	NA	-5.97815033325678	0.338671695404057	1.44942778672603	0.147861458961586	NA	-4.65257340166867	NA	NA	NA	NA	NA	NA	NA
292	ENSG00000270350.1	ENSG00000270350	processed_pseudogene	MTND4LP5	107075235	0.00439552244422444	-5.98799465776106	FALSE	-0.14555325944713	-1.4667188704001	0.143075486935941	NA	-5.59450916993251	0.170174189305371	0.892383631369863	0.37262783992786	NA	-5.24210795132342	NA	NA	NA	NA	NA	NA	NA
345	ENSG00000271480.1	ENSG00000271480	processed_pseudogene	MTND3P19	107075161	0.00338222953892833	-5.987269085058	FALSE	-0.168362645731629	-1.77611183324396	0.076317016772552	NA	-5.10509827461899	0.143698244021327	0.793794386464664	0.427701546949162	NA	-5.31590327319355	NA	NA	NA	NA	NA	NA	NA
784	ENSG00000270388.1	ENSG00000270388	processed_pseudogene	MTCO3P22	100289371	0.00510740324525122	-5.84757154824131	FALSE	-0.171640800715901	-1.44007877018105	0.1504652486303	NA	-5.59163707765865	-0.14623204195508	-0.638118460705024	0.523696353859633	NA	-5.37564503285789	NA	NA	NA	NA	NA	NA	NA
678	ENSG00000270307.1	ENSG00000270307	processed_pseudogene	MTATP6P2	100287745	0.00563084499110684	-5.88751029817174	FALSE	-0.162068877242802	-1.41284517689767	0.158317758722367	NA	-5.64029457281501	0.434753333461498	1.97785048650046	0.0485085545606604	NA	-3.89129204405121	NA	NA	NA	NA	NA	NA	NA
681	ENSG00000270225.1	ENSG00000270225	processed_pseudogene	MTCO2P22	100289404	0.0122223150006122	-5.69702770242612	FALSE	-0.2617891802568	-1.90879944594038	0.0568549979473459	NA	-4.77130949445918	0.0943235956649567	0.343366448472013	0.731470901725366	NA	-5.44999672347227	NA	NA	NA	NA	NA	NA	NA
1360	ENSG00000271207.1	ENSG00000271207	processed_pseudogene	MTCO1P22	107075165	0.0146969950972438	-5.24088995560528	FALSE	0.0134482763156902	0.0779302571811951	0.93791442309146	NA	-6.38564771670485	0.522041870040531	1.55470245443385	0.120666214514497	NA	-4.4175313853519	NA	NA	NA	NA	NA	NA	NA
745	ENSG00000274455.1	ENSG00000274455	unprocessed_pseudogene	CTD-2012B7.1	NA	0.135177595929247	-3.47919955733601	FALSE	-0.414351737987723	-2.24243791995867	0.0253665778702948	NA	-3.85781490510531	0.156606399130174	0.429695195694796	0.667607335205067	NA	-5.20916756553315	NA	NA	NA	NA	NA	NA	NA
108	ENSG00000207077.1	ENSG00000207077	snRNA	RNU6-1119P	106481533	0.23505459594034	-5.06528239185482	FALSE	-0.253164675057935	-1.41125913726963	0.158784490960286	NA	-5.37640459120842	0.709255945671544	2.08074699102746	0.0379788698938134	NA	-3.66876675940973	NA	NA	NA	NA	NA	NA	NA
747	ENSG00000275374.1	ENSG00000275374	unprocessed_pseudogene	RP11-346J10.2	NA	0.532408711797664	-1.48885859836574	FALSE	-0.194714912551831	-1.82760983390098	0.0681985174453853	NA	-4.90723288628561	0.0671710326894379	0.327299349972017	0.743582053280158	NA	-5.47302596802025	NA	NA	NA	NA	NA	NA	NA
762	ENSG00000273957.1	ENSG00000273957	unprocessed_pseudogene	RP11-346J10.3	NA	0.00026182513859395	-6.0385690097101	FALSE	-0.140511475324622	-1.57030748855779	0.116970419349459	NA	-5.45467905084102	0.173605875408235	1.03687360811218	0.300309061671654	NA	-5.13282163669752	NA	NA	NA	NA	NA	NA	NA
563	ENSG00000249787.1	ENSG00000249787	lincRNA	RP11-346J10.1	NA	0.00308939422294693	-5.96003182669151	FALSE	-0.221231664499985	-2.13307885284871	0.0334001346252233	NA	-4.41697646140163	0.204311515389582	1.00097625552752	0.317335126303965	NA	-5.14505837285228	NA	NA	NA	NA	NA	NA	NA
1713	ENSG00000247877.6	ENSG00000247877	lincRNA	CTD-2001C12.1	NA	0.456754346617728	-0.513692218963217	TRUE	-0.499707736461169	-5.76037165275753	1.46076644962403e-08	3.88320108592566e-08	9.16201219454946	0.162022349061977	1.04229171866958	0.297793320764869	0.51106084676475	-5.20615639307977	-0.49565512065752	-0.767936945283686	-8.7050252807105	4.47092110358596e-17	1.68369674631997e-16	-8.39983876137311	LIV DEG
1416	ENSG00000174132.8	ENSG00000174132	protein_coding	FAM174A	345757	10.0345067328022	3.76524122692719	TRUE	-0.546441666886332	-11.1498792715325	5.84676637832896e-26	7.01181081255947e-25	48.0525761412617	-0.0764181943412752	-1.30677031095774	0.191907154049699	0.401681591364538	-5.71822712096314	-0.390196812567054	3.44542783476604	-14.7350145874765	2.14088753213779e-39	3.73834558174342e-38	-13.13263037549	LIV DEG
469	ENSG00000250806.2	ENSG00000250806	lincRNA	CTC-293G12.1	NA	0.00107513606364336	-6.02956928841209	FALSE	-0.154538541483312	-1.70252787351454	0.0892723291648533	NA	-5.24202448537874	0.191548311431741	1.13477237581616	0.257028635287546	NA	-5.0397349353815	NA	NA	NA	NA	NA	NA	NA
329	ENSG00000207269.1	ENSG00000207269	misc_RNA	RN7SKP62	106480460	0.000927379459623939	-6.03714078181443	FALSE	-0.198108641323857	-2.23010066425693	0.0261798334474973	NA	-4.22846462387589	0.0508772373380683	0.304923521340196	0.760554604909945	NA	-5.55832207828531	NA	NA	NA	NA	NA	NA	NA
7794	ENSG00000113532.12	ENSG00000113532	protein_coding	ST8SIA4	7903	1.85595037472335	3.80239607816829	TRUE	-0.112014286008006	-2.16091816874178	0.0311714905239684	0.0429277924220753	-5.08413323286348	0.0625247405879834	0.842138072839088	0.400123825842933	0.608090483887015	-6.20662566528998	-0.0933285549443335	3.47815882371372	-2.76281747648701	0.0060082809152121	0.00826887748555723	-2.74732911753658	LIV DEG
84	ENSG00000221263.1	ENSG00000221263	miRNA	MIR548P	100302288	0.642896662538519	-4.26827815982412	FALSE	-0.422429475585057	-2.27858369133412	0.023108866682355	NA	-3.74828109462883	-0.02739703230564	-0.0738970138303356	0.941122658730675	NA	-5.24529148612997	NA	NA	NA	NA	NA	NA	NA
299	ENSG00000277506.1	ENSG00000277506	misc_RNA	RN7SL802P	106479513	0	-6.05392717347678	FALSE	-0.152887514971211	-1.77178663803609	0.0770334299130336	NA	-5.12896206190441	0.195218323272989	1.21646857861348	0.224395419341199	NA	-4.96138680449924	NA	NA	NA	NA	NA	NA	NA
306	ENSG00000251261.4	ENSG00000251261	unprocessed_pseudogene	OR7H2P	403301	0.0160309487290818	-5.818226324297	FALSE	-0.192938675600983	-1.53650591322536	0.125041133824946	NA	-5.44508772296039	0.273126848769052	1.15648091485233	0.248051197708774	NA	-4.97371424975291	NA	NA	NA	NA	NA	NA	NA
503	ENSG00000249495.1	ENSG00000249495	processed_pseudogene	RP11-1152B5.1	NA	0.0003041148494901	-6.04471227521678	FALSE	-0.180004125297312	-2.05602359044854	0.0402940920419519	NA	-4.59551799876484	0.123912347035771	0.759153096164178	0.448128075541288	NA	-5.35013494571162	NA	NA	NA	NA	NA	NA	NA
129	ENSG00000199786.1	ENSG00000199786	rRNA	RNA5SP188	100873450	0.0223592566971712	-5.91735799487964	FALSE	-0.211508711487194	-1.92910190005163	0.054278670319229	NA	-4.81018482361988	-0.0843997778857798	-0.401185518219327	0.688459420822322	NA	-5.49713456627094	NA	NA	NA	NA	NA	NA	NA
325	ENSG00000248261.1	ENSG00000248261	lincRNA	CTD-2333K2.1	NA	0.00119802274577275	-6.03242574420343	FALSE	-0.190800657851526	-2.1117615132279	0.0351978494752536	NA	-4.47966286948934	0.168729277725654	0.998345504640318	0.318607381664566	NA	-5.16677119852869	NA	NA	NA	NA	NA	NA	NA
5334	ENSG00000173930.8	ENSG00000173930	protein_coding	SLCO4C1	353189	0.741058348733204	1.69238792194576	TRUE	-0.133287940957002	-1.23437365632575	0.217638250877191	0.255303160547131	-6.34328718982897	0.107955781649713	0.62422610616188	0.532771258837185	0.71715296390307	-5.96972303298333	0.0956820158456314	1.3213065539509	1.29474809164029	0.196215632806079	0.224978812642934	1.29240873638517	Not DEG
307	ENSG00000222987.1	ENSG00000222987	misc_RNA	RN7SKP68	106480854	0.0036340204000028	-6.00356799848974	FALSE	-0.228602075481719	-2.35570056574004	0.0188694817830685	NA	-3.94282739430836	0.0907931518216023	0.49474384980983	0.621003948557843	NA	-5.4844069195081	NA	NA	NA	NA	NA	NA	NA
2952	ENSG00000205359.9	ENSG00000205359	protein_coding	SLCO6A1	133482	0.00858025940242887	-5.16117398667382	FALSE	-0.97221559072255	-5.97368745049044	4.38318593255233e-09	NA	10.3869345324377	-0.263554118288021	-0.815754769194167	0.415039002492849	NA	-5.13282255931501	NA	NA	NA	NA	NA	NA	NA
593	ENSG00000249017.1	ENSG00000249017	antisense	RP11-58B2.1	NA	0.000177980223531223	-6.04164064246344	FALSE	-0.158158571499865	-1.88602929535642	0.0598650741164265	NA	-4.92267341393524	0.199205158147381	1.27467377786778	0.203032264660045	NA	-4.89676536259257	NA	NA	NA	NA	NA	NA	NA
593	ENSG00000250958.1	ENSG00000250958	lincRNA	LINC00492	100861468	0.00123015073701887	-6.02122155871211	FALSE	-0.169926288985667	-1.78966181485989	0.0741078453862409	NA	-5.08969800293951	0.189940782903701	1.05335080478469	0.292702312401468	NA	-5.11527203600897	NA	NA	NA	NA	NA	NA	NA
391	ENSG00000247402.2	ENSG00000247402	lincRNA	CTD-2340E1.2	NA	0.000617726673404848	-6.0385690097101	FALSE	-0.140623223937373	-1.58202433140655	0.114270581557137	NA	-5.4356013014366	0.218532045469504	1.31865207164453	0.187904915595303	NA	-4.8464311973088	NA	NA	NA	NA	NA	NA	NA
1227	ENSG00000250682.5	ENSG00000250682	lincRNA	LINC00491	285708	0.016866139490645	-5.15279950383048	FALSE	0.354908505310265	2.01312406765612	0.0446321448260578	NA	-4.37728718266226	0.558920030237564	1.687821572773	0.0920854182221973	NA	-4.23979682101382	NA	NA	NA	NA	NA	NA	NA
8846	ENSG00000145730.20	ENSG00000145730	protein_coding	PAM	5066	12.0871589317558	6.55330495101415	TRUE	-0.256014760666631	-6.22614340636486	1.00705644416411e-09	2.9651049514672e-09	10.745576769458	-0.0196965709963096	-0.328620556571071	0.742583694319722	0.861542067200489	-7.25134783253106	-0.0714892662759677	6.25979351888408	-2.38484505937218	0.0175468845103685	0.0230076876595044	-2.37504345020006	LIV DEG
656	ENSG00000175749.11	ENSG00000175749	processed_pseudogene	EIF3KP1	134505	0.436527725052897	-2.08732650976111	FALSE	-0.345121428363524	-2.80231928133719	0.00526875134685418	NA	-2.68293569667676	0.177009605002713	0.716464762072057	0.474047675522747	NA	-5.25489175711016	NA	NA	NA	NA	NA	NA	NA
4182	ENSG00000145723.16	ENSG00000145723	protein_coding	GIN1	54826	3.98836396713928	4.02614581567268	TRUE	-0.132034062486135	-4.28177059632464	2.22002084671345e-05	4.41594936618519e-05	1.55390116114459	-0.0984820714553061	-2.33953345415102	0.0197108306146133	0.0889088745526962	-3.91417982880196	-0.122905970001362	3.6613197198355	-7.10812073912654	5.85660702061381e-12	1.59521204697192e-11	-6.88309468700566	LIV DEG
17270	ENSG00000145725.19	ENSG00000145725	protein_coding	PPIP5K2	23262	6.32429378676654	6.72763789788892	TRUE	-0.440730029736992	-15.3135160022281	9.48526565760378e-44	6.41088801874147e-42	88.4002101437035	0.00652562324139049	0.217953863904872	0.82755630602075	0.910871678140945	-7.25301690892366	-0.307879171136752	6.41290902501021	-15.7215414328279	2.43061088607564e-43	5.78506782400951e-42	-13.8034146335725	LIV DEG
485	ENSG00000248203.1	ENSG00000248203	antisense	CTC-503K11.2	NA	0.00116677525034151	-6.02013921319009	FALSE	-0.158300080010115	-1.76544728866025	0.0780933862161372	NA	-5.13338193812819	0.175431677764342	1.0276967124015	0.30460241433831	NA	-5.13762518700908	NA	NA	NA	NA	NA	NA	NA
3568	ENSG00000181751.9	ENSG00000181751	protein_coding	C5orf30	NA	12.9735722674701	5.505579411214	TRUE	0.114596236630904	3.41555290766238	0.000687852503395082	0.00116654799657872	-1.94025697205817	-0.00450016214724207	-0.0894757560683405	0.928740586413856	0.964631191598863	-6.94662036821437	0.101479020557185	5.18108421277431	4.62888646164772	4.87553969692335e-06	8.76972907739747e-06	4.57007316535496	PM DEG
555	ENSG00000250567.1	ENSG00000250567	lincRNA	CTD-2154H6.1	NA	0.0236068676119017	-5.4401339648978	FALSE	-0.135272746472947	-0.821535126699349	0.411729512822908	NA	-6.11377660411081	-0.305742169689017	-0.972241601117757	0.331412765757747	NA	-5.04844417901457	NA	NA	NA	NA	NA	NA	NA
2257	ENSG00000226926.7	ENSG00000226926	transcribed_unitary_pseudogene	PDZPH1P	105379197	0.0967740544879586	-2.33837222977335	FALSE	0.324958519363091	2.66032977762279	0.00805489775927727	NA	-3.0010031829969	-0.367787136495314	-1.56982193426278	0.117105683951743	NA	-4.42058645822467	NA	NA	NA	NA	NA	NA	NA
432	ENSG00000248757.2	ENSG00000248757	lincRNA	CTD-2193G5.1	NA	0.695811309326923	-1.90407774764348	FALSE	0.11996083732011	0.951334636472095	0.341889982524923	NA	-6.04097085390643	0.105900261076379	0.443083145080244	0.657902250144922	NA	-5.40012722209172	NA	NA	NA	NA	NA	NA	NA
4304	ENSG00000112874.9	ENSG00000112874	protein_coding	NUDT12	83594	6.94576276267774	4.81386583704732	TRUE	-0.503236653831707	-11.3159717265316	1.29927545917826e-26	1.65579351439254e-25	49.4424176756722	-0.138451807166401	-2.08404190787231	0.0376767538992556	0.138617691954565	-4.63896643361921	-0.389355603572709	4.50314330496749	-13.1352239055483	4.17392658484082e-33	4.54926456740712e-32	-11.9866611087318	LIV DEG
6686	ENSG00000283462.1	ENSG00000283462	processed_transcript	CTC-445B21.1	NA	1.13502203156538	1.93238075973267	TRUE	-1.20593610647189	-10.2246587855753	1.98498904578738e-22	1.71607859679738e-21	40.1558759548841	-0.329348844301455	-2.10785311192662	0.0355538434642106	0.132840261124227	-4.10187538475782	-0.792392987025885	1.61412646197762	-10.9012847817771	6.14225587963331e-25	3.8142280699158e-24	-10.3131982387972	LIV DEG
574	ENSG00000251026.1	ENSG00000251026	lincRNA	RP11-138J23.1	NA	0.0305730813259392	-5.32338682937884	FALSE	-0.231438407186989	-1.40591273820962	0.160365500515069	NA	-5.46568500452532	0.139868835728427	0.419276387054413	0.675198934171138	NA	-5.32488591227981	NA	NA	NA	NA	NA	NA	NA
165	ENSG00000201910.1	ENSG00000201910	snRNA	RNU1-140P	106480669	0.00373546800151249	-6.02790296604397	FALSE	-0.127513592820714	-1.34201678766862	0.180194096672384	NA	-5.77811671448452	0.269516850090646	1.53665146013159	0.125027775380199	NA	-4.57417333212498	NA	NA	NA	NA	NA	NA	NA
296	ENSG00000239808.3	ENSG00000239808	misc_RNA	RN7SL255P	106479315	0.000382784306956747	-6.04778390797011	FALSE	-0.145612487821888	-1.66027593054054	0.0974802073963709	NA	-5.31484995135169	0.18409295513327	1.12338139281879	0.261828740129314	NA	-5.05460401382015	NA	NA	NA	NA	NA	NA	NA
2409	ENSG00000251574.6	ENSG00000251574	lincRNA	RP11-6N13.1	NA	0.00277126631616136	-5.74787841948261	FALSE	-0.252631324964315	-1.9504460718591	0.0516762348901111	NA	-4.7109014415187	0.0596000061572771	0.238688300255472	0.811447644551976	NA	-5.49158039523232	NA	NA	NA	NA	NA	NA	NA
728	ENSG00000278958.1	ENSG00000278958	TEC	RP11-313L6.2	NA	0.00818365825342779	-5.78058403424729	FALSE	-0.143647720920296	-1.17223513411151	0.241655812667698	NA	-5.91015976557913	0.378459668194401	1.55876890061316	0.119700342835982	NA	-4.49979664193095	NA	NA	NA	NA	NA	NA	NA
567	ENSG00000253776.1	ENSG00000253776	lincRNA	RP11-6N13.4	NA	0.000573091957179793	-6.03714078181443	FALSE	-0.0636589984625626	-0.699148059013108	0.48478164515416	NA	-6.42180858953023	0.245055762364281	1.46460460647342	0.143673726551067	NA	-4.67020429475532	NA	NA	NA	NA	NA	NA	NA
102	ENSG00000252881.1	ENSG00000252881	snRNA	RNU6-334P	106479714	0.00283084730999434	-6.04164064246344	FALSE	-0.128455183315613	-1.46854298847315	0.14257989281423	NA	-5.60720053938162	0.186308234787239	1.13161606197682	0.258352512262371	NA	-5.04605309455738	NA	NA	NA	NA	NA	NA	NA
1202	ENSG00000253584.1	ENSG00000253584	lincRNA	CTD-2374C24.1	NA	0.000934952406815593	-6.02013921319009	FALSE	-0.128127340328194	-1.37843230058698	0.168680695373443	NA	-5.72876366117272	0.286063299583929	1.62054258833406	0.105762725822046	NA	-4.46018485981624	NA	NA	NA	NA	NA	NA	NA
626	ENSG00000232159.3	ENSG00000232159	processed_pseudogene	RAB9BP1	9366	0.000438430128719779	-6.0432840473211	FALSE	-0.149804965803017	-1.67721750424444	0.0941192582018177	NA	-5.28774794118486	0.275433422558882	1.66620932345367	0.0963144183118228	NA	-4.39943597519665	NA	NA	NA	NA	NA	NA	NA
115	ENSG00000201790.1	ENSG00000201790	rRNA	RNA5SP189	100873451	0.00083450359811895	-6.04942731282778	FALSE	-0.151293586998683	-1.73217517068641	0.0838534657753734	NA	-5.19685397357216	0.241298296083588	1.48570962785226	0.138002652636598	NA	-4.64638891795079	NA	NA	NA	NA	NA	NA	NA
1666	ENSG00000251204.1	ENSG00000251204	processed_pseudogene	CTC-278L1.1	NA	0.0609736346842182	-3.47572562679071	FALSE	-0.385612342270381	-2.38329822581943	0.0175273018059422	NA	-3.56743717453478	0.343671770430394	1.06123774227687	0.289107605096979	NA	-4.86473668268836	NA	NA	NA	NA	NA	NA	NA
1265	ENSG00000250145.1	ENSG00000250145	processed_pseudogene	CTD-2285G11.1	NA	0.038237777297944	-4.44107359642116	FALSE	-0.0229483616591695	-0.121967946479501	0.902972961664539	NA	-6.25624280368131	-0.177914109699891	-0.465592336400197	0.641715367233513	NA	-5.17937748638499	NA	NA	NA	NA	NA	NA	NA
139	ENSG00000252337.1	ENSG00000252337	snoRNA	SNORA31	677814	0.00635166187223222	-6.00478104942341	FALSE	-0.109841325216416	-1.16549546454423	0.244369132517253	NA	-5.98991384782839	0.147657279496854	0.82397741511269	0.410355534783735	NA	-5.29886588122481	NA	NA	NA	NA	NA	NA	NA
832	ENSG00000251027.1	ENSG00000251027	lincRNA	CTC-254B4.1	NA	0.29103353249481	-2.2958500239802	FALSE	-0.0637944914367287	-0.442646575926692	0.658211074861167	NA	-6.36204796408642	-0.227117035645062	-0.794905935796198	0.427055245142797	NA	-5.18061570930205	NA	NA	NA	NA	NA	NA	NA
177	ENSG00000250273.1	ENSG00000250273	processed_pseudogene	PSMC1P5	106480732	0.0382309802282353	-5.74397382496541	FALSE	-0.271532474731042	-2.13922688195781	0.0328965335648592	NA	-4.34308524753377	0.298507757197303	1.23176039854697	0.218632727193285	NA	-4.88817178900359	NA	NA	NA	NA	NA	NA	NA
5703	ENSG00000184349.12	ENSG00000184349	protein_coding	EFNA5	1946	5.62959953269081	4.68684949791243	TRUE	0.327032954305819	5.09485853671955	4.94026662023148e-07	1.14771952944209e-06	5.03121823137732	-0.296189088482198	-3.50151705173982	0.000505162855756263	0.00613122215348465	-0.82560060661732	0.370713569064481	4.35399811307956	9.26574881674329	1.20589731917743e-18	4.98178126797856e-18	8.81415629166363	PM DEG
1016	ENSG00000249959.5	ENSG00000249959	lincRNA	RP11-252I13.2	NA	0.023200442163401	-5.18196048020482	FALSE	-0.393347297858673	-2.38773832992656	0.0173193889379693	NA	-3.65267610975705	0.0962035748093778	0.287989965477657	0.773476876966148	NA	-5.33185021492799	NA	NA	NA	NA	NA	NA	NA
2157	ENSG00000248827.1	ENSG00000248827	processed_pseudogene	RP11-252I13.1	NA	0.00402954916337178	-5.63387551190773	FALSE	-0.140944861437034	-1.02415219617919	0.306254123019735	NA	-6.0139833048737	0.483818038597373	1.83006717058537	0.0678506497331413	NA	-4.09356432863683	NA	NA	NA	NA	NA	NA	NA
294	ENSG00000239708.3	ENSG00000239708	misc_RNA	RN7SL782P	106481133	0.00372914447434828	-6.01128108774903	FALSE	-0.194241811248402	-2.01668389441031	0.0442577246051492	NA	-4.66628790474796	0.170568826352341	0.941497890839343	0.346916313327629	NA	-5.2113854735058	NA	NA	NA	NA	NA	NA	NA
296	ENSG00000251732.1	ENSG00000251732	misc_RNA	RN7SKP122	106479148	0.000796651841409786	-6.04848656316272	FALSE	-0.159205077170396	-1.79949160208722	0.0725382428561185	NA	-5.0793044980858	0.202996603970564	1.2501029799929	0.211861996031208	NA	-4.92466145153541	NA	NA	NA	NA	NA	NA	NA
8125	ENSG00000145743.15	ENSG00000145743	protein_coding	FBXL17	64839	8.58474129726947	6.02476158566666	TRUE	0.231122893281886	6.49690147563131	1.96911934076071e-10	6.14315287624138e-10	12.4467839954186	-0.0214012290817051	-0.425940699056626	0.670339145788546	0.815138199998122	-7.0289202395292	0.336784457444317	5.61368121678176	15.1701960002357	3.31197233899741e-42	7.20870438171116e-41	13.6138770656763	PM DEG
359	ENSG00000244245.1	ENSG00000244245	processed_pseudogene	RP11-120B7.1	NA	0.336516954265332	-3.2392289241794	FALSE	-0.831820623339542	-4.93898457138382	1.06950519875078e-06	NA	5.23266683738492	-0.453350866099724	-1.42098840503399	0.155959778837489	NA	-4.54135832783422	NA	NA	NA	NA	NA	NA	NA
436	ENSG00000272523.1	ENSG00000272523	lincRNA	LINC01023	100652853	0.786512456314358	-1.84750768398709	FALSE	-0.434513163984091	-3.32731790319284	0.000940841382310803	NA	-1.12819142195332	-0.164593983928281	-0.775672707719138	0.438318571405112	NA	-5.2151590680403	NA	NA	NA	NA	NA	NA	NA
13614	ENSG00000151422.12	ENSG00000151422	protein_coding	FER	2241	8.06755986392476	6.76624850298577	TRUE	-0.0832709549387265	-3.56971604826648	0.00039152954593131	0.00068362558139459	-1.65163909544812	0.0143972779802333	0.38611385886917	0.699580885110565	0.833031274598334	-7.20394811676045	-0.0319397962176128	6.41500051395207	-2.03243939932894	0.0427580016920246	0.0536365377518961	-2.02606619525571	Not DEG
948	ENSG00000249921.2	ENSG00000249921	processed_pseudogene	CTC-329H14.1	NA	1.08964682169537	-0.05038116296993	TRUE	0.119407447973807	1.71798055427446	0.0864136418249906	0.108911563467839	-5.34974966747541	-0.16327984221945	-1.27867262741398	0.2016210571858	0.413151664161756	-5.04333690154248	0.0386294347452876	-0.345602040932169	0.877983399496879	0.380376561020197	0.416913060320784	0.877202679383053	Not DEG
398	ENSG00000250383.1	ENSG00000250383	antisense	CTD-2197I11.1	NA	0.00971827297821668	-5.86762789398016	FALSE	-0.386097091689352	-3.33266296088691	0.000923337739584049	NA	-1.22209905724762	0.135267689268241	0.624889962218479	0.532335799061577	NA	-5.38884324746255	NA	NA	NA	NA	NA	NA	NA
110	ENSG00000207404.1	ENSG00000207404	misc_RNA	Y_RNA	NA	1.17328503261396	-3.10999686120052	FALSE	0.134921808477862	0.878515378028312	0.380082229592379	NA	-5.96614565118611	0.0542037957655349	0.173044063453748	0.862688652187041	NA	-5.29776603107832	NA	NA	NA	NA	NA	NA	NA
282	ENSG00000250441.1	ENSG00000250441	processed_pseudogene	RP11-47F1.1	NA	0.00287437647409724	-6.00499622638541	FALSE	-0.101168061359672	-1.05393399552201	0.29241753392489	NA	-6.10801245389538	0.206313982872118	1.13391299656246	0.257388622524645	NA	-5.03513009095764	NA	NA	NA	NA	NA	NA	NA
107	ENSG00000206593.1	ENSG00000206593	snRNA	RNU6-47P	106480710	0.00735452237292999	-6.01563935254108	FALSE	-0.0993286491683226	-1.06428134697817	0.287710292665656	NA	-6.10222792616255	0.18780411533599	1.05331125432573	0.292720414233158	NA	-5.11325505499791	NA	NA	NA	NA	NA	NA	NA
1143	ENSG00000176857.5	ENSG00000176857	processed_pseudogene	GJA1P1	2698	0.0483940910353989	-4.17177740676335	FALSE	0.0856923446307739	0.502300950522646	0.615674966865346	NA	-6.12208259415454	-0.103319218851095	-0.302844636428645	0.76213751328756	NA	-5.20846410029074	NA	NA	NA	NA	NA	NA	NA
5471	ENSG00000249476.1	ENSG00000249476	lincRNA	CTD-2587M2.1	NA	0.284996217130064	0.477938709116958	TRUE	0.411933638004748	4.88586570723456	1.38513575654114e-06	3.091443061261e-06	4.6766959086852	-0.0582937338596655	-0.36054627130657	0.718594909472458	0.845488059504441	-5.81470682318361	0.0579478539688535	0.163105215873216	0.961688942816747	0.336744693364247	0.372525000814823	0.960617167836869	Not DEG
5217	ENSG00000198961.9	ENSG00000198961	protein_coding	PJA2	9867	128.736008411443	9.2900533524398	TRUE	-0.16401176394056	-3.86691124353431	0.000124639085600055	0.000229601171705778	-1.16559634329254	-0.00490533696419925	-0.135011560841812	0.892658487870807	0.945352218667011	-8.29199827324778	-0.0194176312659687	8.97837080304813	-0.815821073737808	0.415053901654955	0.451649288919875	-0.815032160067767	Not DEG
403	ENSG00000248867.1	ENSG00000248867	processed_pseudogene	CTD-2128F4.1	NA	0.00234398457661541	-6.00782976466629	FALSE	-0.214629434814022	-2.22682174739488	0.0263997407067021	NA	-4.22627286577238	0.100373415472707	0.545410166416583	0.58572103213717	NA	-5.46346352713184	NA	NA	NA	NA	NA	NA	NA
600	ENSG00000251367.1	ENSG00000251367	lincRNA	RP11-231G15.2	NA	0.0526570590771777	-4.87233685278554	FALSE	-0.401501508184376	-2.2487159462906	0.0249612217977315	NA	-3.8754065987579	-0.285867876978556	-0.814343770488173	0.41584585501384	NA	-5.04772745296158	NA	NA	NA	NA	NA	NA	NA
744	ENSG00000248876.1	ENSG00000248876	lincRNA	RP11-231G15.3	NA	0.0613484652381451	-4.55071181204985	FALSE	-0.462614446391439	-2.4258114706079	0.0156238251139954	NA	-3.43695760293599	0.404901200187177	1.11218916585954	0.266605266333767	NA	-4.80846312232573	NA	NA	NA	NA	NA	NA	NA
566	ENSG00000248440.1	ENSG00000248440	lincRNA	RP11-231G15.1	NA	0.0103116792890313	-5.79936653974741	FALSE	-0.269758934941016	-2.09105160998778	0.0370230312274452	NA	-4.45264921666705	0.0261049834167253	0.106779321057722	0.915008002611075	NA	-5.52633672364088	NA	NA	NA	NA	NA	NA	NA
1255	ENSG00000214794.4	ENSG00000214794	processed_pseudogene	KRT18P42	391819	0.0116574667396452	-5.40829656208454	FALSE	-0.508701449013557	-3.2811222408059	0.00110548538030665	NA	-1.26672934678667	0.115666813605327	0.380689760237668	0.703599382451325	NA	-5.35545193666256	NA	NA	NA	NA	NA	NA	NA
528	ENSG00000271849.1	ENSG00000271849	lincRNA	CTC-332L22.1	NA	1.57542611203104	-0.399557328356528	TRUE	-0.23582952119433	-2.64488519337917	0.00842656624675464	0.0125582253575269	-3.28915551023113	-0.154970873695482	-1.07627674234212	0.282336120380306	0.495012483560863	-5.23231150577536	-0.0219290286144666	-0.719699023471864	-0.400980157127084	0.688603000929771	0.717039318723377	-0.400751620959871	Not DEG
11815	ENSG00000112893.9	ENSG00000112893	protein_coding	MAN2A1	4124	30.056583175566	8.14586378094304	TRUE	-0.173603706720302	-3.75798142367647	0.000191302125515926	0.000345631263582664	-1.28037212038343	-0.175042999284852	-2.70071191629812	0.00716004385796657	0.0433392640387075	-4.16237550075134	-0.21796282149742	7.78242272160514	-5.53424729068522	5.80440198065734e-08	1.19975386310807e-07	-5.42472442542671	LIV DEG
335	ENSG00000202512.1	ENSG00000202512	misc_RNA	RN7SKP230	106479197	0.402825089948632	-3.47629220143063	TRUE	-1.3448393464382	-6.32108466822247	5.7186727783073e-10	1.71844492365186e-09	12.2978986736715	0.560001712672266	1.50364253622242	0.133321300357439	0.320210275779021	-4.4422565043914	-0.741363738939737	2.31570144861325	-12.1653357518073	1.77568836481743e-29	1.51248101467815e-28	-11.2734043182343	LIV DEG
565	ENSG00000249068.1	ENSG00000249068	processed_pseudogene	CTC-287O8.1	NA	0.00556983505928337	-5.90779115237434	FALSE	-0.062225817776246	-0.58542956845715	0.558520631443734	NA	-6.45185440012828	0.274884076858764	1.40270710898212	0.161341039287141	NA	-4.71980228385076	NA	NA	NA	NA	NA	NA	NA
518	ENSG00000254106.1	ENSG00000254106	lincRNA	AC011366.3	NA	0.108225201276309	-4.31200869565636	FALSE	-0.382216865193135	-1.97878959208884	0.0483829731883507	NA	-4.37683200393984	-0.593740587910929	-1.56721439560458	0.117713766285499	NA	-4.35743545095746	NA	NA	NA	NA	NA	NA	NA
814	ENSG00000253224.1	ENSG00000253224	processed_pseudogene	PGAM5P1	100421133	0.00322691088117574	-5.9666278524253	FALSE	-0.109477472573269	-1.0441862480931	0.296899205690018	NA	-6.10520462862512	0.391029725318314	1.98311809638071	0.0479152460245695	NA	-3.89177706616643	NA	NA	NA	NA	NA	NA	NA
9563	ENSG00000186952.14	ENSG00000186952	protein_coding	TMEM232	642987	3.0806247747336	4.83349113101616	TRUE	-0.0488437123496122	-1.49586186093539	0.135314819881934	0.165371751276852	-6.4795931362643	0.0940606182612483	1.64419702658039	0.10078052192093	0.266069130317893	-5.44581200619408	-0.0157526395082747	4.48811671909006	-0.669280733208778	0.503777955674618	0.5396195698099	-0.668557241962468	Not DEG
87	ENSG00000221436.1	ENSG00000221436	miRNA	MIR548F3	100302159	2.31085683151249	-2.5048982417559	FALSE	-0.48633415556845	-3.52025799302938	0.000470173127322573	NA	-0.448618441350771	-0.451091479924245	-1.69117400106829	0.0914430389597785	NA	-4.26115407294468	NA	NA	NA	NA	NA	NA	NA
134	ENSG00000207177.1	ENSG00000207177	snoRNA	SNORA51	677831	1.49155442299782	-2.49404073299433	FALSE	-0.375370835327898	-2.63926699744976	0.00856553598576175	NA	-3.03624465455864	-0.649310484970357	-2.41124991611296	0.0162669281888005	NA	-3.08621143521779	NA	NA	NA	NA	NA	NA	NA
8283	ENSG00000164209.16	ENSG00000164209	protein_coding	SLC25A46	91137	13.9395375158037	6.79980277825921	TRUE	-0.346802834881596	-9.03821298696735	3.40443698234988e-18	2.0316181766322e-17	29.9268593705971	-0.080896533973981	-2.23738145215093	0.0257127536237553	0.10648910877347	-4.83702443603127	-0.197625762155753	6.49027386881717	-9.5830949819589	9.04198152843839e-20	3.99965795068012e-19	-9.09989426350897	LIV DEG
430	ENSG00000270779.1	ENSG00000270779	processed_pseudogene	CTD-2026D23.1	NA	0.000110033900229666	-6.05085554072345	FALSE	-0.15350748932287	-1.76477348263054	0.0782067452494152	NA	-5.14113749068289	0.239163572780927	1.47414793541379	0.141087543446845	NA	-4.66081230795673	NA	NA	NA	NA	NA	NA	NA
2752	ENSG00000248966.1	ENSG00000248966	processed_pseudogene	BCLAF1P1	728366	0.0173181759751581	-4.41285297889229	FALSE	-0.312368387972995	-1.76214494109013	0.0786502479073816	NA	-4.76680189822009	-0.653606319369795	-1.90622867987665	0.0572086096898794	NA	-3.92781272854854	NA	NA	NA	NA	NA	NA	NA
697	ENSG00000248428.1	ENSG00000248428	lincRNA	CTC-551A13.1	NA	0.00153420917276155	-6.01820058955335	FALSE	-0.133826843008445	-1.36211778413917	0.173768450610375	NA	-5.75139841553944	0.307412874930225	1.68024662225152	0.0935502937146503	NA	-4.37607089666169	NA	NA	NA	NA	NA	NA	NA
904	ENSG00000251627.1	ENSG00000251627	processed_pseudogene	CTD-2089O24.2	NA	0.000629406716628722	-6.02485425080109	FALSE	-0.146090386142405	-1.6087839386787	0.108289036645154	NA	-5.38962600389308	0.230267813452724	1.34689633359145	0.178639731304307	NA	-4.8117860518519	NA	NA	NA	NA	NA	NA	NA
4282	ENSG00000145777.14	ENSG00000145777	protein_coding	TSLP	85480	0.0363805712603818	-3.08017672784169	FALSE	0.458927355743305	2.29907542229157	0.0219083199482274	NA	-3.78054613723703	-0.741848398895216	-1.9921889602465	0.0469079016677885	NA	-3.80671969633684	NA	NA	NA	NA	NA	NA	NA
442	ENSG00000253613.2	ENSG00000253613	antisense	CTC-551A13.2	NA	0.039275382044886	-5.27725987277711	FALSE	-0.966671808019667	-6.60414125294124	1.01588943843004e-10	NA	13.9736442176718	-0.460847822003207	-1.5929767775011	0.111813879455149	NA	-4.3878524291336	NA	NA	NA	NA	NA	NA	NA
7656	ENSG00000134987.11	ENSG00000134987	protein_coding	WDR36	134430	6.01358222859544	5.49966693487104	TRUE	-0.219407529034961	-7.82849023456132	2.92669197203625e-14	1.2648451209076e-13	21.2140157386669	0.0225115191158557	0.600313405256532	0.548576487810155	0.728943581618514	-6.7683079078416	-0.0813181927632512	5.18828934817964	-5.04863688833408	6.76253912360626e-07	1.29624819650236e-06	-4.96806186200421	LIV DEG
458	ENSG00000250728.1	ENSG00000250728	processed_pseudogene	AC010468.3	NA	0.0014696100862753	-6.01469860287603	FALSE	-0.124926521640546	-1.33258406800316	0.183269777426011	NA	-5.78684717219498	0.262929455600133	1.49028407991373	0.136796594813796	NA	-4.63267490484482	NA	NA	NA	NA	NA	NA	NA
817	ENSG00000214784.4	ENSG00000214784	processed_pseudogene	AC010468.1	NA	0.547446742053296	-1.32744460263896	FALSE	-0.385723879591969	-3.25698651643701	0.00120177382075684	NA	-1.41458195491792	-0.267503676860456	-1.40171590607651	0.161636779362181	NA	-4.72196849091941	NA	NA	NA	NA	NA	NA	NA
13910	ENSG00000152495.10	ENSG00000152495	protein_coding	CAMK4	814	10.4269959492695	6.82106895154309	TRUE	-0.384806236242981	-6.62606983857186	8.86358793070479e-11	2.8427714171325e-10	13.0457831346429	0.00360581650038795	0.0374888060407397	0.970110619532558	0.986221593725094	-7.44269609263684	-0.157102797750147	6.49233932431322	-3.24119835898162	0.00128404254325879	0.00188917105905501	-3.21952256542183	LIV DEG
438	ENSG00000249318.1	ENSG00000249318	antisense	AC010468.2	NA	0.0160097780247153	-5.75730041911137	FALSE	-0.150867593720681	-1.13191862825504	0.258206271851881	NA	-5.93652963746922	0.242116211675392	0.970071023819169	0.332492381673294	NA	-5.13084886846505	NA	NA	NA	NA	NA	NA	NA
565	ENSG00000248268.1	ENSG00000248268	antisense	CTC-499J9.1	NA	0.0611329812445933	-4.75026022304953	FALSE	-0.333303482763967	-1.86381916121631	0.0629276790510831	NA	-4.60163108846698	-0.108897929271925	-0.31187030881429	0.755272494165226	NA	-5.24912599114845	NA	NA	NA	NA	NA	NA	NA
5684	ENSG00000164211.12	ENSG00000164211	protein_coding	STARD4	134429	9.00582575788472	5.60685322117988	TRUE	-0.311262452573431	-6.05924615295986	2.67753249548629e-09	7.61231016557081e-09	9.99173677328836	-0.2089751056084	-2.40948950673649	0.0163446637443751	0.0779115280559383	-4.1148300121826	-0.205115040669996	5.28855308996571	-5.77496438498436	1.48461807398718e-08	3.20652011886919e-08	-5.66333166594688	LIV DEG
5647	ENSG00000246859.2	ENSG00000246859	antisense	STARD4-AS1	100505678	0.213307825028283	0.0697446651728756	TRUE	-0.437098767178093	-5.43595057174881	8.50122273305184e-08	2.11126659248329e-07	7.39065073041157	-0.0851324341488373	-0.593022826611935	0.553441019427218	0.733127411770995	-5.66460452408482	-0.257065798888058	-0.26850472736749	-5.01976008728911	7.17532097946727e-07	1.37245220927216e-06	-4.95655730875326	LIV DEG
138	ENSG00000249619.1	ENSG00000249619	processed_pseudogene	HMGN1P13	100874439	0.0916656433037424	-5.48339749648837	FALSE	-0.491339972582014	-3.30767122047424	0.0010078628166019	NA	-1.20337267975087	0.324177019976905	1.06692175326405	0.286535521648647	NA	-4.96881370498685	NA	NA	NA	NA	NA	NA	NA
163	ENSG00000251099.2	ENSG00000251099	processed_pseudogene	CTD-2367A17.1	NA	0.34560007872164	-4.29229448034869	FALSE	-0.628945061816435	-3.71666823071998	0.000224450372876406	NA	0.292147814003152	0.0161778619675067	0.0473338040783969	0.962266580930521	NA	-5.28578608414987	NA	NA	NA	NA	NA	NA	NA
9337	ENSG00000134986.13	ENSG00000134986	protein_coding	NREP	9315	5.74967686684885	5.52918258866729	TRUE	-0.55611362854248	-9.90254092350597	3.03068862941044e-21	2.36846021260354e-20	37.0723062794628	-0.110597555078937	-1.30877338527975	0.191228069364197	0.400775689260906	-6.14982374863298	-0.320854543113773	5.20795509480717	-8.03807852053273	1.28287377724218e-14	4.12590667022962e-14	-7.70751883494282	LIV DEG
293	ENSG00000253057.1	ENSG00000253057	misc_RNA	RN7SKP57	106479120	0.446527815010335	-3.24266965617505	FALSE	-1.51068474483827	-8.98570845557006	5.1424617868374e-18	NA	29.9363351626487	-0.577976367081891	-1.80207887838143	0.0721509243255743	NA	-4.08098407457791	NA	NA	NA	NA	NA	NA	NA
517	ENSG00000249439.1	ENSG00000249439	processed_pseudogene	HMGN1P14	100874440	0.0901286068470054	-4.52016799900154	FALSE	-0.901678495525	-5.05594396294083	6.00219431567406e-07	NA	5.77060626213918	-0.701882916984239	-1.98838071250781	0.0473286202312433	NA	-3.81024436923274	NA	NA	NA	NA	NA	NA	NA
851	ENSG00000250095.5	ENSG00000250095	antisense	NREP-AS1	100873948	0.00478882319696703	-5.81551146436261	FALSE	-0.177151638123023	-1.59525712299758	0.111280851005195	NA	-5.35177283099602	0.39203968265481	1.80240152644054	0.0721001043288461	NA	-4.16082399648922	NA	NA	NA	NA	NA	NA	NA
8582	ENSG00000129595.12	ENSG00000129595	protein_coding	EPB41L4A	64097	1.4332573069722	3.55358557651978	TRUE	-0.111414627673286	-1.92134300296256	0.055251480222923	0.073116793701735	-5.52417382768644	-0.166004781731277	-1.43514264234937	0.151888031023276	0.346996900248101	-5.47751369847171	-0.0044730101739236	3.21967626127956	-0.105831507626689	0.915766647718653	0.926125902089144	-0.105767721363784	Not DEG
3344	ENSG00000224032.6	ENSG00000224032	lincRNA	EPB41L4A-AS1	114915	8.46174260966585	4.78488152370188	TRUE	-0.25712185070376	-5.79415055071355	1.21014637932044e-08	3.23935804814929e-08	8.67266624392805	0.16569652146531	2.44547337653262	0.0148191122861879	0.072684191507789	-3.82691787252944	-0.228027611266812	4.46697357779918	-7.78303361323403	4.91613754208683e-14	1.5277310503167e-13	-7.53412670099242	LIV DEG
133	ENSG00000238363.1	ENSG00000238363	snoRNA	SNORA13	654322	3.33699889530646	-1.43000850900281	FALSE	-0.473823459893558	-3.53660639650345	0.000442673537590967	NA	-0.484160835953024	-0.374723815596815	-1.48939265381717	0.137030977828548	NA	-4.59783763663366	NA	NA	NA	NA	NA	NA	NA
457	ENSG00000250882.1	ENSG00000250882	antisense	CTC-459M5.1	NA	0.0482125581562815	-5.28973123743978	FALSE	0.700543204963097	3.90736852930429	0.000106026208177419	NA	0.940864304948913	-0.206549784277951	-0.674242241698432	0.500477068938869	NA	-5.24100429186644	NA	NA	NA	NA	NA	NA	NA
1167	ENSG00000251187.5	ENSG00000251187	antisense	CTC-459M5.2	NA	0.011286903841136	-5.50569650569901	FALSE	-0.115777545407157	-0.73162828675655	0.46473511563982	NA	-6.22266109487366	-0.0392370436018755	-0.136739913368821	0.89129286011483	NA	-5.45043068664119	NA	NA	NA	NA	NA	NA	NA
711	ENSG00000251076.1	ENSG00000251076	antisense	RP11-526F3.1	NA	0.00345191631457783	-5.95733582042875	FALSE	-0.057246833766111	-0.554695645458303	0.579348634689635	NA	-6.48799655432921	0.189029738911716	0.964028093727223	0.335510040975592	NA	-5.18014536927231	NA	NA	NA	NA	NA	NA	NA
211	ENSG00000248350.1	ENSG00000248350	processed_pseudogene	CTC-470E21.1	NA	0.656159494018975	-2.99092221882424	FALSE	-0.113014634059035	-0.754690432202368	0.450786824433251	NA	-6.0592402473717	-0.0487107473251658	-0.159851475915351	0.873064317102277	NA	-5.30940142282606	NA	NA	NA	NA	NA	NA	NA
1396	ENSG00000278921.2	ENSG00000278921	lincRNA	EPB41L4A-AS2	NA	0.130268148322757	-2.64920945590531	FALSE	-0.928993080487489	-6.02154830456096	3.32932172884675e-09	NA	10.6508629912029	-0.536407053079207	-1.88323265281126	0.060264226630211	NA	-3.97545878208038	NA	NA	NA	NA	NA	NA	NA
287	ENSG00000248430.1	ENSG00000248430	processed_pseudogene	HMGB3P16	100873900	0.0261548380743071	-5.69944333182701	FALSE	-0.388978987129795	-2.85589421297694	0.00446845440135078	NA	-2.59745076509701	0.0847524014286059	0.311505024741398	0.755549961009601	NA	-5.46688502717176	NA	NA	NA	NA	NA	NA	NA
533	ENSG00000251014.1	ENSG00000251014	processed_pseudogene	RP11-159K7.1	NA	0.00100644897020248	-6.02364119986741	FALSE	-0.142081029605033	-1.54760487394169	0.122344386508196	NA	-5.48350304315331	0.169824068109019	0.985148835845388	0.325039899769937	NA	-5.17652187548313	NA	NA	NA	NA	NA	NA	NA
950	ENSG00000250358.5	ENSG00000250358	lincRNA	RP11-159K7.2	NA	0.27061096436142	-2.289737824982	FALSE	0.100112182818585	0.619659104071657	0.535761945997404	NA	-6.2452896595315	0.157265741193137	0.514209701422344	0.607338519094848	NA	-5.3103015703354	NA	NA	NA	NA	NA	NA	NA
12440	ENSG00000134982.16	ENSG00000134982	protein_coding	APC	324	50.7941605405842	9.26236285187344	TRUE	-0.168792953886794	-4.47012434301919	9.66172474633582e-06	1.98517664149897e-05	1.29199946352829	-0.0558200158332744	-0.832837936651974	0.405344170361296	0.613731457485916	-7.81826720360247	-0.099352415577357	8.98517545838474	-3.53333815192062	0.000454053623631805	0.000695761041665422	-3.50649285666843	LIV DEG
532	ENSG00000250045.2	ENSG00000250045	processed_pseudogene	CBX3P3	100421861	0.0088133115422396	-5.86460587450462	FALSE	-0.220573347433381	-1.88141915713429	0.060490370349706	NA	-4.87418947764382	0.230004350217437	1.06994201550607	0.285175142493103	NA	-5.0620576784973	NA	NA	NA	NA	NA	NA	NA
107	ENSG00000212370.1	ENSG00000212370	snRNA	RNU6-482P	106481332	6.58425474694785	-0.601350919000006	FALSE	-0.137403909018633	-1.50466897423158	0.133034864210515	NA	-5.57393636367496	-0.0162533425448627	-0.105824534830981	0.915765122345833	NA	-5.67793968636943	NA	NA	NA	NA	NA	NA	NA
694	ENSG00000258864.1	ENSG00000258864	protein_coding	CTC-554D6.1	NA	0.0477208957133234	-4.77508524574347	TRUE	-0.740891217635584	-4.24284662910137	2.62654498196829e-05	5.1934348157341e-05	2.25432569759773	-0.0713634379706583	-0.199584262733265	0.841889000693623	0.91956638835572	-5.263422686361	-0.126935916078519	5.22206434071779	-5.94571816591607	5.73023599312352e-09	1.27479337492265e-08	-5.8244460051764	LIV DEG
2174	ENSG00000272869.5	ENSG00000272869	protein_coding	CTC-487M23.8	NA	0.150908610823203	-1.8108311393903	FALSE	0.372570507309566	3.08369471719627	0.00215644562381304	NA	-1.89042427598917	-0.553221549423324	-2.65034181268573	0.00830258297749815	NA	-2.58406893654063	NA	NA	NA	NA	NA	NA	NA
3598	ENSG00000153037.13	ENSG00000153037	protein_coding	SRP19	6728	4.57924362487401	4.00408162720726	TRUE	-0.0132868737258865	-0.343971982061046	0.73101064772125	0.760899933701193	-7.38288517927882	0.072329417234246	1.5217058228629	0.128731491159606	0.312808947333041	-5.4666062707249	0.057884006634906	4.91133509075114	3.33017066903133	0.000958585815400495	0.00142643951552306	3.3024078418396	PM DEG
4230	ENSG00000129625.12	ENSG00000129625	protein_coding	REEP5	7905	52.9819959529822	7.69718198784091	TRUE	0.0869347954810891	2.02870207344051	0.0430132424533748	0.0578845511514723	-6.12049559787179	-0.174136775775171	-3.71362035231708	0.000227939739235969	0.0033240647502929	-0.856433483093362	0.145415820235343	7.37822365894491	5.72795422176204	1.85618027247423e-08	3.97844860263325e-08	5.62489762134076	PM DEG
652	ENSG00000249947.2	ENSG00000249947	processed_pseudogene	XBP1P1	7495	0.92957801314621	-0.965498672144653	TRUE	1.10339728325346	11.5781435648794	1.17842143171379e-27	1.65975402049968e-26	51.8298174739686	0.289699022949636	1.80566438725195	0.0715878246802381	0.21198774231669	-4.20353897791902	0.755606916185238	-1.23510513809991	11.6072409649333	7.09013797914469e-27	4.9917063188674e-26	10.7334465446904	PM DEG
1673	ENSG00000212643.2	ENSG00000212643	protein_coding	ZRSR1	NA	0.0385379919220208	-4.12856855011136	TRUE	0.301022027634195	1.62907052647624	0.103922197278877	0.129268776588149	-4.98026539992501	0.359454438502107	0.997894265987889	0.318825941000783	0.531544076118808	-4.89560584180251	0.0975214154562775	1.56383252108513	2.14450477201946	0.0326288504053183	0.0415103597859027	2.13662075133237	PM DEG
669	ENSG00000270067.1	ENSG00000270067	antisense	CTC-487M23.5	NA	2.85437436919703	0.770688214837593	FALSE	0.551571900533553	7.85302250370445	2.45890596133987e-14	NA	21.9278571208984	-0.155363155485662	-1.45963016757515	0.14503614962245	NA	-4.94384788314778	NA	NA	NA	NA	NA	NA	NA
1599	ENSG00000279522.1	ENSG00000279522	TEC	CTC-487M23.6	NA	1.29697204880147	0.869617198840897	FALSE	0.585839179843948	8.12318785588869	3.51652624607702e-15	NA	23.8218237110934	-0.0688439534281639	-0.697600892827399	0.485759562311958	NA	-5.73039446648978	NA	NA	NA	NA	NA	NA	NA
349	ENSG00000272389.1	ENSG00000272389	antisense	CTC-487M23.7	NA	1.06515218698773	-1.66317350128348	FALSE	0.485762096700235	4.23628053407276	2.70177084491587e-05	NA	2.11062251089827	-0.453929271536326	-2.1751025410438	0.0301025787507881	NA	-3.53129833298793	NA	NA	NA	NA	NA	NA	NA
9951	ENSG00000172795.15	ENSG00000172795	protein_coding	DCP2	167227	11.0086281970149	6.70211351123546	TRUE	0.235282051014085	5.95449496848087	4.89175275996907e-09	1.35292233804609e-08	9.18750706812991	0.0678577628389252	1.41982183250036	0.156299037296278	0.353010301562206	-6.29786863004102	0.244785686616628	6.39018083135775	10.0357048568165	3.309471914983e-21	1.61262218199678e-20	9.45246386880514	PM DEG
10746	ENSG00000171444.17	ENSG00000171444	protein_coding	MCC	4163	3.40535867218675	5.0872480440359	TRUE	0.0822168688567299	1.50496858378235	0.132957830145541	0.162641546011849	-6.51501752542797	0.0386977196879925	0.534286545221926	0.59338698835123	0.761563209594013	-6.70599809329925	0.107042568337168	4.76661888918079	2.60901584840408	0.0094149621541025	0.0126911343429288	2.5966068362852	PM DEG
4194	ENSG00000232633.4	ENSG00000232633	antisense	CTD-2201G3.1	NA	0.0404528706769613	-2.73218609136982	FALSE	0.0637379332225393	0.44054381345341	0.659731952367242	NA	-6.29607646772819	-0.693827035688126	-2.52447374212929	0.011903656509618	NA	-2.87233410092447	NA	NA	NA	NA	NA	NA	NA
2478	ENSG00000212122.3	ENSG00000212122	protein_coding	TSSK1B	83942	0.0262705846801494	-4.06657604512012	FALSE	-0.469981679486004	-2.61296911001823	0.00924373446302132	NA	-2.97395939139128	-0.118611107702674	-0.328207293417663	0.742895926652435	NA	-5.20705031922623	NA	NA	NA	NA	NA	NA	NA
126	ENSG00000251741.1	ENSG00000251741	snRNA	RNU4ATAC13P	106479543	0.0193850638243627	-5.91656440742466	FALSE	-0.144257096636597	-1.37736790105723	0.169009176269137	NA	-5.70026916123448	0.0609279763210418	0.303983883779497	0.761269941382871	NA	-5.53540624439141	NA	NA	NA	NA	NA	NA	NA
10816	ENSG00000047188.15	ENSG00000047188	protein_coding	YTHDC2	64848	7.90971094322458	6.38887903988113	TRUE	-0.194613233058148	-7.45907851051872	3.83291690580598e-13	1.50660269681021e-12	18.5249865119616	-0.0115661357050025	-0.307626222246559	0.758498212875772	0.871795755887757	-7.12724487938415	-0.109633792326419	6.07134901898388	-6.67584370459415	7.94160123627022e-11	2.01072607076309e-10	-6.50170255064715	LIV DEG
570	ENSG00000251628.1	ENSG00000251628	lincRNA	RP11-371M22.1	NA	0.691533431507521	-1.70638671906008	FALSE	-1.53126873687811	-12.0641485426486	1.26978408549609e-29	NA	56.0083450385392	-0.273510877737211	-1.19736954630044	0.231744736415748	NA	-4.91593863178196	NA	NA	NA	NA	NA	NA	NA
242	ENSG00000222706.1	ENSG00000222706	misc_RNA	RN7SKP89	106479134	0.264436244092178	-4.09751339152402	FALSE	-0.606475152723847	-3.55411352580457	0.00041489873448651	NA	-0.25785432336151	0.139705436215812	0.405853412384923	0.685028476966724	NA	-5.21822827889432	NA	NA	NA	NA	NA	NA	NA
3864	ENSG00000080709.14	ENSG00000080709	protein_coding	KCNN2	3781	8.88964516552934	5.03552798272557	TRUE	-0.400167258248375	-7.56752019921252	1.81909717046081e-13	7.33428638099835e-13	19.4874202323217	0.00779326103962628	0.0978941889579923	0.922056571003923	0.960513431139846	-6.82064766349801	-0.261609611351973	4.4167020359952	-7.27047950807969	1.65758876563786e-12	4.66709174187599e-12	-7.0606220530621	LIV DEG
708	ENSG00000246316.7	ENSG00000246316	antisense	RP11-492A10.1	NA	0.245164251412063	-2.99624591291802	FALSE	-0.243402963960144	-1.53911790758664	0.12440234461123	NA	-5.25799773965298	-0.425211545407855	-1.33286640652919	0.183198554511917	NA	-4.67511356906502	NA	NA	NA	NA	NA	NA	NA
751	ENSG00000251542.1	ENSG00000251542	lincRNA	CTC-313D10.1	NA	0.00352937122265159	-5.91419542986393	FALSE	-0.262924879548547	-2.3797854833727	0.0176933416636566	NA	-3.86773691199206	0.0758612307198636	0.3608725613204	0.718351120813416	NA	-5.50885117109851	NA	NA	NA	NA	NA	NA	NA
622	ENSG00000251132.1	ENSG00000251132	lincRNA	RP11-438C19.2	NA	0.0180970480743999	-5.52109651200429	FALSE	-0.0375848702111436	-0.25606294540223	0.798006589654199	NA	-6.44343352179257	0.252199215774808	0.879023759411933	0.379821679925373	NA	-5.1322350405037	NA	NA	NA	NA	NA	NA	NA
584	ENSG00000250242.1	ENSG00000250242	lincRNA	RP11-438C19.1	NA	0.0181839383356395	-5.58244607785111	FALSE	0.00165792106908688	0.011573376862309	0.990770561698899	NA	-6.49656664115782	0.185599672042689	0.675188643693159	0.499876197004215	NA	-5.28884456631225	NA	NA	NA	NA	NA	NA	NA
6113	ENSG00000152503.9	ENSG00000152503	protein_coding	TRIM36	55521	7.08786332673131	5.3198719492436	TRUE	-0.422371746491743	-7.79994227638991	3.5823523852301e-14	1.53659093085042e-13	21.0352264265213	-0.209214652911415	-2.84746147297878	0.00459307028190679	0.0315988298581263	-2.94043432785824	-0.25123256591246	5.00359270663533	-7.63554175977747	2.5698440665854e-13	7.59543393177255e-13	-7.31520727353685	LIV DEG
881	ENSG00000250472.1	ENSG00000250472	sense_intronic	TRIM36-IT1	100874338	1.47759256494439	0.216522304367059	TRUE	-0.927545565084652	-10.931024548269	4.15813825073139e-25	4.6079316235842e-24	46.207682723514	-0.129453984244648	-0.949319264521324	0.342928871616819	0.555104466987054	-5.42618701582557	-0.766493025640896	-0.0694239552429147	-14.8350574748431	1.2626010328423e-41	2.61901949621699e-40	-13.5157512975985	LIV DEG
370	ENSG00000249791.1	ENSG00000249791	antisense	CTC-428G20.2	NA	0.00501312918844508	-5.95060175146951	FALSE	-0.213747744382114	-2.09978686346531	0.036243556756255	NA	-4.48149437152402	0.161168231714792	0.818933799972981	0.413224539314015	NA	-5.29128992281659	NA	NA	NA	NA	NA	NA	NA
10064	ENSG00000164219.9	ENSG00000164219	protein_coding	PGGT1B	5229	4.81917165548044	5.57877633592467	TRUE	-0.0325637225768954	-1.22500029103573	0.221146639055108	0.258927844845669	-6.96577892952505	-0.066129334348019	-1.71923969200944	0.0862058412706649	0.240401340901782	-5.49196182575123	-0.0669736618879288	5.26091782276252	-3.84282044480723	0.000140444985172819	0.000224626839226284	-3.80738328709541	LIV DEG
944	ENSG00000271797.1	ENSG00000271797	antisense	CTC-428G20.6	NA	0.230215002176101	-2.30038276489742	FALSE	-0.476677540244318	-3.78021031978218	0.000175433457094702	NA	0.44874707010905	-0.475728233301702	-1.94324519162571	0.0525620562633004	NA	-3.89719348515021	NA	NA	NA	NA	NA	NA	NA
796	ENSG00000243304.3	ENSG00000243304	processed_pseudogene	CTC-428G20.1	NA	0.394148360128927	-1.80829964760817	FALSE	-0.422676807185769	-3.79443364059209	0.00016594017447285	NA	0.456246755862743	-0.173824090742539	-0.777423503499668	0.43728623927924	NA	-5.22176876117232	NA	NA	NA	NA	NA	NA	NA
3289	ENSG00000164221.12	ENSG00000164221	protein_coding	CCDC112	153733	4.81949250082019	3.94022760842913	TRUE	-0.35482120783226	-9.57234484995069	4.66755509484513e-20	3.2826505329604e-19	34.6040456585788	-0.0820031282743353	-1.37488745812591	0.16979823512726	0.372893352446505	-5.64501334350839	-0.315137539708587	3.63107801555681	-13.0757872464885	6.83826254541388e-34	7.8361128268024e-33	-12.1356288633053	LIV DEG
295	ENSG00000250197.1	ENSG00000250197	processed_pseudogene	HMGN1P15	100874441	2.8801332025521	-0.359035096025706	TRUE	-0.379215300895324	-4.58521227326195	5.72608934182471e-06	1.19995463126599e-05	3.44835023682622	-0.0707162027762603	-0.509964749619745	0.610307073357288	0.77443677611218	-5.59259913705968	-0.509913763640677	-0.631898630211863	-10.9996602871168	2.12466240946644e-25	1.35756264704095e-24	-10.4147000640715	LIV DEG
2728	ENSG00000249026.2	ENSG00000249026	processed_pseudogene	CTNNAP1	NA	0.0400846658849112	-3.43290874737305	FALSE	-0.156958992834752	-0.868783012765185	0.385378857477502	NA	-5.92231964186171	-0.167106007169694	-0.463331200149674	0.643333872464392	NA	-5.19367763936205	NA	NA	NA	NA	NA	NA	NA
583	ENSG00000248722.1	ENSG00000248722	processed_pseudogene	AK3P4	100129959	0.00157055402783568	-5.99885296087874	FALSE	-0.256523841103439	-2.7001494871155	0.00716362757773104	NA	-3.09617509487633	0.082134863502009	0.445693140486568	0.656016886386008	NA	-5.50409828310157	NA	NA	NA	NA	NA	NA	NA
298	ENSG00000249944.1	ENSG00000249944	processed_pseudogene	CTB-161J7.1	NA	0.00150613340636918	-6.0340691490611	FALSE	-0.132486824499438	-1.4439301010925	0.149379223467782	NA	-5.63909209907421	0.247964562458775	1.45629558249526	0.145954984854638	NA	-4.68124776002138	NA	NA	NA	NA	NA	NA	NA
265	ENSG00000249433.1	ENSG00000249433	processed_pseudogene	CTB-161J7.2	NA	0.000823320623341095	-6.0432840473211	FALSE	-0.173502857593716	-1.972871486955	0.0490556026017836	NA	-4.7582121993457	0.22176875480538	1.36598055123124	0.17257521070433	NA	-4.79266471839144	NA	NA	NA	NA	NA	NA	NA
1618	ENSG00000250444.1	ENSG00000250444	processed_pseudogene	CCT5P1	402226	0.0450943209335555	-3.83227219997446	FALSE	0.333426599846061	1.91507497953948	0.0560479694788854	NA	-4.50144716416808	0.169377099938021	0.509721276102006	0.610477533546037	NA	-5.17216152818918	NA	NA	NA	NA	NA	NA	NA
5816	ENSG00000145780.7	ENSG00000145780	protein_coding	FEM1C	56929	12.7896709322376	6.17807270341367	TRUE	0.361976321510376	10.8789242298706	6.61042949931777e-25	7.23453885453013e-24	45.326225272665	-0.0875666363178905	-1.68120443378752	0.0933640389128498	0.253280300195685	-5.73087456841715	0.236272927817805	5.85799589364456	9.16652584324954	2.19321436485518e-18	8.95286656295131e-18	8.74688581278083	PM DEG
3728	ENSG00000251201.8	ENSG00000251201	protein_coding	TMED7-TICAM2	100302736	0.0809885041530733	-1.81067149355987	TRUE	-0.254383317061632	-2.40436388471189	0.0165600234854026	0.0237558348703934	-3.68447096438156	-0.513297233029837	-2.65691240382855	0.00814479976352149	0.0473881295372104	-2.56908736041027	0.113328213519166	4.47170702288316	5.52013507152981	5.95687346466599e-08	1.23044641405431e-07	5.42009091276587	PM DEG
3244	ENSG00000243414.5	ENSG00000243414	protein_coding	TICAM2	353376	0.095371706972224	-1.8260683840965	TRUE	0.545351182955278	5.21666379785533	2.66423393740992e-07	6.33233227587058e-07	6.46809646945987	-0.190335294950418	-0.988340730031505	0.323476340095978	0.536570303785683	-5.07588940971716	0.377196149413636	2.38874177402111	10.2871525730218	2.36991773821822e-22	1.23490294475798e-21	9.72453238512218	PM DEG
1218	ENSG00000249249.1	ENSG00000249249	antisense	AC010226.4	NA	0.64888506722763	-0.480648197358573	TRUE	-0.81160149133313	-9.39673669629189	1.94822680299533e-19	1.29769326251153e-18	33.4030745269857	-0.0547586815051338	-0.376345214644186	0.706824088632107	0.838035172205419	-5.64177077469118	-0.592685794177886	-0.793007525329324	-10.1143213342056	2.44366573743627e-21	1.1993808581995e-20	-9.48414995954788	LIV DEG
3894	ENSG00000134970.13	ENSG00000134970	protein_coding	TMED7	51014	19.6900834251533	6.1932414960577	TRUE	0.0499903035410501	1.29303452394349	0.196590808058138	0.232340194798059	-6.99684685429652	-0.202670631450709	-3.7994441890241	0.000163368493294221	0.00256359277742372	-0.0468022380447559	0.0681256711515207	6.1846497280852	3.01650947514195	0.002703537962233	0.00385952120177571	2.99957810700928	PM DEG
706	ENSG00000249021.1	ENSG00000249021	lincRNA	CTC-505O3.3	NA	0.0242699076005694	-5.26797728899406	FALSE	-0.0643546936408986	-0.401748417596564	0.688039288552722	NA	-6.31768896673435	-0.696918660722191	-2.26047021519984	0.0242325669857316	NA	-3.36489438888437	NA	NA	NA	NA	NA	NA	NA
643	ENSG00000248709.1	ENSG00000248709	lincRNA	CTC-505O3.2	NA	0.00117010343338867	-6.01655718469568	FALSE	-0.143408095692632	-1.5043041298792	0.133128717899487	NA	-5.54906617370435	0.363424051714888	2.05022795723295	0.0408767455382246	NA	-3.78203132112152	NA	NA	NA	NA	NA	NA	NA
404	ENSG00000251118.1	ENSG00000251118	processed_pseudogene	CTC-505O3.1	NA	0.000690263207044525	-6.03242574420343	FALSE	-0.132754336074154	-1.48319282939734	0.138647491063277	NA	-5.58509631983961	0.228033198116173	1.35026677859511	0.177557272974914	NA	-4.8082835532698	NA	NA	NA	NA	NA	NA	NA
184	ENSG00000222598.1	ENSG00000222598	snRNA	RNU2-49P	106480219	0.00409055666296626	-6.02178261804776	FALSE	-0.151819186254049	-1.60269089771626	0.109628676490162	NA	-5.40039381843908	0.219550064711383	1.24140921987553	0.215051903257315	NA	-4.92884509763589	NA	NA	NA	NA	NA	NA	NA
2189	ENSG00000129596.4	ENSG00000129596	protein_coding	CDO1	1036	11.415620724016	4.55250607187895	TRUE	-0.122907030463622	-2.91242114158253	0.00374525366256522	0.00583609614257273	-3.34565577872115	0.057850205040699	0.90285596522741	0.367048460590415	0.577188001471065	-6.34014275876273	0.0352528219587032	4.23459258664863	1.35008038735757	0.177771688285818	0.205234283674689	1.34764780137804	Not DEG
8888	ENSG00000145782.12	ENSG00000145782	protein_coding	ATG12	9140	7.59062173054011	6.05433116961976	TRUE	-0.0664831648016222	-2.1716614784761	0.0303463293774874	0.0418525717439694	-5.45750016972083	0.0506339262102751	1.49632076009134	0.135217524672926	0.323087979136748	-5.9705379412707	-0.073014444156776	5.73525704130832	-4.16229953867075	3.87146893999333e-05	6.48040468214744e-05	-4.11501937495263	LIV DEG
3198	ENSG00000177879.14	ENSG00000177879	protein_coding	AP3S1	1176	14.5654099560794	5.49240039757239	TRUE	-0.461478938298818	-13.413450191323	2.65266531130151e-35	7.62461068757927e-34	69.2114411281192	-0.0625834616249705	-1.53650891021255	0.12506270316176	0.306994881682751	-5.78460021399709	-0.278508430579619	5.18188326232742	-14.3758614854615	2.3262453194744e-38	3.71426697319769e-37	-12.9507649146645	LIV DEG
63	ENSG00000280329.1	ENSG00000280329	protein_coding	AC026449.1	NA	6.53628429290871	-1.42177514391378	FALSE	0.339803398753561	3.21849652240517	0.00137153111212801	NA	-1.54351270717824	0.318612646080572	1.60580395046338	0.108964860048435	NA	-4.44879263631294	NA	NA	NA	NA	NA	NA	NA
6636	ENSG00000172901.19	ENSG00000172901	protein_coding	LVRN	206338	0.173280604344756	-0.0303452963995966	TRUE	0.881391238260742	9.22657001018471	7.64677343232069e-19	4.83176499285377e-18	32.0931335741472	0.107170063077899	0.640020845189208	0.522459878153182	0.709013224801163	-5.61205373741688	0.759966266324508	-0.304412739872694	9.90574256193975	4.30474519769767e-21	2.08258413131013e-20	9.42491001501689	PM DEG
1763	ENSG00000248295.2	ENSG00000248295	processed_pseudogene	DDX43P1	100421307	0.000869868968181366	-5.99522026878975	FALSE	-0.192286736525708	-1.92292446158898	0.0550520230043258	NA	-4.84475804055569	0.343454166265322	1.85302652468262	0.0644829446702241	NA	-4.11083215334481	NA	NA	NA	NA	NA	NA	NA
420	ENSG00000268714.3	ENSG00000268714	protein_coding	CTD-2287O16.3	NA	0	-6.05392717347678	FALSE	-0.152887514971211	-1.77178663803609	0.0770334299130336	NA	-5.12896206190441	0.195218323272989	1.21646857861348	0.224395419341199	NA	-4.96138680449924	NA	NA	NA	NA	NA	NA	NA
1914	ENSG00000268223.3	ENSG00000268223	protein_coding	ARL14EPL	644100	0.00720741321230957	-5.51892408430607	FALSE	0.50710436976343	3.07022815544992	0.00225420047055664	NA	-1.88056762102206	0.560946869201502	1.85226608284444	0.0645922289517414	NA	-4.04627918953019	NA	NA	NA	NA	NA	NA	NA
373	ENSG00000185641.6	ENSG00000185641	processed_pseudogene	CTD-2287O16.1	NA	7.62508453640135	1.38601895768242	FALSE	-0.590095184320922	-8.11682652389593	3.68337315907502e-15	NA	23.7568538634313	-0.0793248711393406	-0.829502699495255	0.407226204875077	NA	-5.73043234946104	NA	NA	NA	NA	NA	NA	NA
461	ENSG00000272265.1	ENSG00000272265	lincRNA	CTD-2287O16.4	NA	0.302448778165173	-2.96756433893533	FALSE	-0.100439572060725	-0.679239711641611	0.497297432379141	NA	-6.12493159186013	-0.398876775701112	-1.330894782758	0.183846074117206	NA	-4.64330076807818	NA	NA	NA	NA	NA	NA	NA
1610	ENSG00000271918.1	ENSG00000271918	antisense	CTD-2287O16.5	NA	1.01940876750391	0.672845339871858	TRUE	-0.237730318797689	-4.67904570088676	3.70704225182873e-06	7.92546526906889e-06	3.72943751420094	0.0991936779477786	1.03886081665259	0.299384714342053	0.512330696802118	-5.40672558161947	-0.284992943591741	0.363809798147742	-8.29522285738225	1.82892337741729e-15	6.22541807275379e-15	-7.95242718075425	LIV DEG
2464	ENSG00000145781.8	ENSG00000145781	protein_coding	COMMD10	51397	7.31765702497351	4.15237244944986	TRUE	-0.0571182560594481	-1.79193369221993	0.0737426240898675	0.0955956377609625	-5.86531681952398	0.0517809635498236	1.2859286034103	0.199078743459087	0.410692250933717	-5.8129496396715	-0.0110222239845353	3.8380118926585	-0.66857607734722	0.504150112775934	0.539964737124125	-0.667974119656823	Not DEG
98	ENSG00000212457.1	ENSG00000212457	snRNA	RNU6-644P	106481385	0.00350031534718952	-6.03620003214937	FALSE	-0.183637454514613	-2.04493227181384	0.0413797902863754	NA	-4.61343366780858	0.207496977119471	1.23144422997512	0.218750784824332	NA	-4.94107001088159	NA	NA	NA	NA	NA	NA	NA
270	ENSG00000232916.1	ENSG00000232916	processed_pseudogene	HMGN2P27	100874471	0.00399111100380509	-6.00284242578667	FALSE	-0.206924002088741	-2.17782885653033	0.0298811891951693	NA	-4.33142119802621	0.147444621077998	0.837386219024171	0.402786049282852	NA	-5.28862635847544	NA	NA	NA	NA	NA	NA	NA
206	ENSG00000250015.1	ENSG00000250015	lincRNA	CTC-339F2.2	NA	0.00591859136892494	-5.98018506988627	FALSE	-0.356340038684373	-3.5964314265436	0.000354356758083484	NA	-0.364947033946041	-0.162553797706153	-0.833203010928098	0.405138480381194	NA	-5.28192864857276	NA	NA	NA	NA	NA	NA	NA
10956	ENSG00000092421.16	ENSG00000092421	protein_coding	SEMA6A	57556	6.2266207595081	5.86772007561724	TRUE	0.432742399887717	7.18682777465985	2.40003853352191e-12	8.80707982249021e-12	16.8123376818102	-0.19796998150057	-2.81032660432775	0.00514833057804954	0.0343140936920725	-3.16368642086408	0.302397521367369	5.55169634708543	6.93838130238254	1.42359036647107e-11	3.77674771043552e-11	6.75548418493614	PM DEG
2829	ENSG00000248445.5	ENSG00000248445	antisense	SEMA6A-AS1	101927233	0.416992122744755	0.151472820067975	TRUE	-0.0441253273092591	-0.671378099817503	0.502286922294288	0.545096887949142	-6.58784848932702	0.120659023420313	1.00099933665649	0.317323978863727	0.530084394572184	-5.35353957685378	-0.211530941063726	-0.12556229112842	-4.91621036537266	1.26252100282693e-06	2.36839000226833e-06	-4.84556463442335	LIV DEG
369	ENSG00000239528.1	ENSG00000239528	processed_pseudogene	RPS14P8	644146	0.123482972537352	-4.46429206696348	FALSE	-0.261986935276496	-1.41940588483513	0.156398168361639	NA	-5.26948200605593	0.116410941413042	0.3131232178857	0.754321035292083	NA	-5.2058390408277	NA	NA	NA	NA	NA	NA	NA
482	ENSG00000249167.1	ENSG00000249167	lincRNA	CTB-118N6.2	NA	1.41517443036316	-0.667344495058148	FALSE	-0.650203149543578	-7.67031339989994	8.90741213380793e-14	NA	20.7460467360498	-0.116457071530112	-0.733925125489857	0.463347378488274	NA	-5.42618586032919	NA	NA	NA	NA	NA	NA	NA
408	ENSG00000197575.6	ENSG00000197575	processed_pseudogene	RPS17P2	6219	0.360908106013121	-2.93306465779348	FALSE	-0.485220564056286	-3.19827934278367	0.00146933610112725	NA	-1.41750786839325	-0.187217992324328	-0.637832765187139	0.523882174738974	NA	-5.17273535673394	NA	NA	NA	NA	NA	NA	NA
707	ENSG00000251311.1	ENSG00000251311	lincRNA	RP11-249M12.2	NA	0.00234115954775236	-5.96903154798952	FALSE	-0.234994603134581	-2.32484167899351	0.0204762673572202	NA	-4.00105231132782	0.00871483640777995	0.0440011102590263	0.96492154502942	NA	-5.58327923105564	NA	NA	NA	NA	NA	NA	NA
553	ENSG00000249150.1	ENSG00000249150	lincRNA	CTC-472C24.1	NA	0.214506771108183	-3.3931541289398	FALSE	-0.870770707879367	-5.29751824284826	1.75645658988345e-07	NA	6.9125235149166	-0.0117708950621665	-0.0362561259991183	0.971092981935902	NA	-5.33099164139328	NA	NA	NA	NA	NA	NA	NA
132	ENSG00000250650.1	ENSG00000250650	processed_pseudogene	RP11-492L8.1	NA	0.000663271546214184	-6.05085554072345	FALSE	-0.162484401861511	-1.85446692500465	0.0642555940164139	NA	-4.98152450859666	0.198448142635386	1.21183527476652	0.226162777799185	NA	-4.96599609103885	NA	NA	NA	NA	NA	NA	NA
420	ENSG00000250949.1	ENSG00000250949	lincRNA	RP11-492L8.2	NA	0.0424875678463891	-5.27847361883408	FALSE	-0.211274356665634	-1.22747494661943	0.220216465943421	NA	-5.67160258848823	0.155196532239603	0.451877150315586	0.651558569545778	NA	-5.28154799328906	NA	NA	NA	NA	NA	NA	NA
339	ENSG00000243758.1	ENSG00000243758	processed_pseudogene	RPL35AP15	100271317	0.000100720465480677	-6.05085554072345	FALSE	-0.159265883413978	-1.83941412097022	0.0664415997423181	NA	-5.0086519890177	0.137819421325654	0.85200172799761	0.394631698583373	NA	-5.28651471650592	NA	NA	NA	NA	NA	NA	NA
1144	ENSG00000248663.6	ENSG00000248663	lincRNA	LINC00992	728342	0.0643677370740578	-3.93687516855358	FALSE	-0.38116218418443	-1.97246576418596	0.0491020024261251	NA	-4.37662580004945	0.187711601834198	0.483823380292642	0.62872858925745	NA	-5.16376307736611	NA	NA	NA	NA	NA	NA	NA
926	ENSG00000251477.1	ENSG00000251477	processed_pseudogene	RP11-74D3.2	NA	0.00217189288206173	-5.97069787035765	FALSE	-0.18542772462555	-1.76566904794769	0.0780561074808675	NA	-5.11875326506529	-0.0358727569493165	-0.181563609382409	0.856000714267868	NA	-5.56896971023889	NA	NA	NA	NA	NA	NA	NA
707	ENSG00000249582.1	ENSG00000249582	processed_pseudogene	RPL7L1P4	100130968	0.00371611043074258	-5.92058807912876	FALSE	-0.193778330502926	-1.79822838923104	0.0727384090384953	NA	-5.05193860927887	0.0493453184561315	0.237085416534959	0.812690172891444	NA	-5.54763465016049	NA	NA	NA	NA	NA	NA	NA
1319	ENSG00000249797.1	ENSG00000249797	lincRNA	CTD-3179P9.1	NA	0.199011468888035	-2.19095732639484	FALSE	-0.260515713788904	-1.6464301935047	0.100297858904373	NA	-5.10905207341374	-0.222437644345649	-0.750550023832101	0.453285798891744	NA	-5.20394587640638	NA	NA	NA	NA	NA	NA	NA
1223	ENSG00000250427.1	ENSG00000250427	lincRNA	HNCAT21	NA	0.0173892250375028	-5.28629523377404	FALSE	-0.309684664504756	-1.86799388050019	0.0623423033298979	NA	-4.73362688616993	0.292729305557702	0.900762199734785	0.368159765539573	NA	-5.06273172633929	NA	NA	NA	NA	NA	NA	NA
3385	ENSG00000250891.1	ENSG00000250891	lincRNA	CTD-2281M20.1	NA	0.149879486161133	-1.22281249812034	FALSE	0.133306888912727	1.16531194239843	0.244443315436492	NA	-5.96065395780932	-0.0196174182244534	-0.0883871959961864	0.929605253092842	NA	-5.59224654747141	NA	NA	NA	NA	NA	NA	NA
581	ENSG00000249551.1	ENSG00000249551	lincRNA	RP11-2N5.2	NA	0.00137098567725794	-6.01113949189208	FALSE	-0.153086531330818	-1.62778429636893	0.104194835919104	NA	-5.35694833092638	0.243399051733029	1.38491461453488	0.166712350752868	NA	-4.76467251325799	NA	NA	NA	NA	NA	NA	NA
543	ENSG00000249128.1	ENSG00000249128	lincRNA	RP11-2N5.1	NA	0.000913219530767285	-6.01941364048703	FALSE	-0.187142279099657	-2.01787471427887	0.0441330699108029	NA	-4.6646556541029	0.317321864816791	1.81520695904884	0.0701067560064988	NA	-4.17212344008996	NA	NA	NA	NA	NA	NA	NA
64	ENSG00000238904.1	ENSG00000238904	snRNA	RNU7-34P	100147821	0.00745471058477126	-6.03264092116543	FALSE	-0.197988617681274	-2.14864393487219	0.0321378045087555	NA	-4.4021552667808	0.0870334980230428	0.494875825838986	0.620910848291558	NA	-5.49252255571063	NA	NA	NA	NA	NA	NA	NA
497	ENSG00000249426.1	ENSG00000249426	lincRNA	CTC-448D22.1	NA	0.71973873360874	-1.74239693572492	FALSE	-0.0569890732521912	-0.502473589237811	0.615553638663346	NA	-6.43118351997823	-0.242476046692132	-1.08094398168961	0.280256751890277	NA	-5.02508404292714	NA	NA	NA	NA	NA	NA	NA
4617	ENSG00000169570.9	ENSG00000169570	protein_coding	DTWD2	285605	3.02611521272851	3.76901790523627	TRUE	-0.392606930033474	-10.7218745555637	2.65205222352097e-24	2.73946117131768e-23	44.2769610778575	-0.0375209126573047	-0.648794831811894	0.516776665312579	0.70490749594994	-6.32707377722017	-0.348429831669135	3.61383173131972	-13.7811706003852	1.57450461332609e-35	2.05083728532872e-34	-12.4405326385954	LIV DEG
327	ENSG00000197744.5	ENSG00000197744	processed_pseudogene	PTMAP2	5759	0.483293349475639	-2.97203581084382	FALSE	-0.41741149118134	-2.84870720429451	0.00456897838229726	NA	-2.4240677988429	0.0397843671519574	0.140211459459429	0.888550859311792	NA	-5.32593774139778	NA	NA	NA	NA	NA	NA	NA
85	ENSG00000283498.1	ENSG00000283498	miRNA	MIR1244-2	100422885	25.4819035258862	0.920039809584711	TRUE	-0.143113256949536	-1.67440801531561	0.0946700822735751	0.118568799390059	-5.54015571237307	-0.404460186120881	-3.13314013393867	0.0018336413240868	0.0164330765262503	-1.41722616198041	-0.0201749161999165	0.662556105285093	-0.505237721939154	0.613661336118993	0.646344530788882	-0.504854069397204	Not DEG
1335	ENSG00000249494.5	ENSG00000249494	antisense	CTB-161M19.4	NA	0.748203540467667	-0.164758265522174	TRUE	-0.262722345206497	-3.31008028458149	0.000999412595234752	0.00166686955630646	-1.38482086513575	0.091044945487427	0.642816599145441	0.52064548149675	0.707770115943853	-5.56818780615686	-0.243311464551615	-0.454742245424793	-4.79176017968032	2.38343014931694e-06	4.38184154320802e-06	-4.7178560672445	LIV DEG
98	ENSG00000223179.3	ENSG00000223179	snRNA	RNU6-373P	106480391	0.00737465134444984	-6.01162697012269	FALSE	-0.121113794639508	-1.30742106707472	0.191665155476934	NA	-5.8174701164669	0.291876459651651	1.67696948169284	0.0941898248610737	NA	-4.38107813779768	NA	NA	NA	NA	NA	NA	NA
483	ENSG00000250678.1	ENSG00000250678	processed_pseudogene	CTB-161M19.1	NA	0.00389711883409773	-5.94827860892969	FALSE	-0.111887404623873	-1.05393483241892	0.292417151115892	NA	-6.08885461889093	0.437376490169164	2.15743899569299	0.0314596324138132	NA	-3.58266251681443	NA	NA	NA	NA	NA	NA	NA
586	ENSG00000250928.1	ENSG00000250928	processed_pseudogene	CTB-161M19.2	NA	0.00491586407099158	-5.90498053160392	FALSE	-0.136815124263743	-1.24723665029055	0.212889310669078	NA	-5.86684727086109	0.111426139717916	0.530222169815728	0.596199444940528	NA	-5.44631626356009	NA	NA	NA	NA	NA	NA	NA
13680	ENSG00000172869.14	ENSG00000172869	protein_coding	DMXL1	1657	15.3907047148042	7.70068947181988	TRUE	-0.0701724670663879	-3.09138766408712	0.00210236667059796	0.00336859554014237	-3.40445686688845	0.0325463248393705	1.17953962653315	0.238758967986637	0.446193127911066	-6.88254782275277	-0.0273324103526781	7.38496541922069	-1.77514005956577	0.0766012325274263	0.0930160894500122	-1.77075631939912	Not DEG
1271	ENSG00000248885.1	ENSG00000248885	processed_pseudogene	RP11-950K24.2	NA	0.00267622329443131	-5.90100235598169	FALSE	-0.121123901084326	-1.08609980520979	0.277953417147146	NA	-6.04324364023458	0.28136896144881	1.33979549078519	0.180936354763376	NA	-4.79637539513667	NA	NA	NA	NA	NA	NA	NA
232	ENSG00000248979.2	ENSG00000248979	processed_pseudogene	LAMTOR3P2	100874516	0.00709677372193989	-5.95342400046468	FALSE	-0.217696457173646	-2.21131180403122	0.0274617738673324	NA	-4.24650496430001	0.175551149976553	0.942874369416824	0.346212427842224	NA	-5.1957351082619	NA	NA	NA	NA	NA	NA	NA
107	ENSG00000206786.1	ENSG00000206786	snRNA	RNU6-701P	106481402	7.81677070632101	-0.30880510850511	TRUE	0.104377079685751	1.54546928169411	0.122859705038291	0.151154234375402	-5.56806995801247	0.261574523449952	2.1088360973012	0.0354684501713765	0.13266178631108	-3.7441783429857	0.0397152464009865	-0.58955490476422	0.917990805639214	0.35905760259584	0.395208141644332	0.917162292929974	Not DEG
80	ENSG00000264536.1	ENSG00000264536	miRNA	MIR5706	100847085	8.31892799734395	-0.672268698725771	FALSE	-0.276780848854563	-3.21929007211419	0.00136781788210187	NA	-1.62023022373649	0.0390554345103001	0.253831470621438	0.799732834078054	NA	-5.63998059318069	NA	NA	NA	NA	NA	NA	NA
9591	ENSG00000145779.7	ENSG00000145779	protein_coding	TNFAIP8	25816	0.217985044274868	0.856836911404903	TRUE	0.025053281398163	0.250595380221971	0.802228957384579	0.826248957812598	-6.89890402928211	-0.718758321566164	-5.40623043511933	1.00969494704099e-07	6.59262240884325e-06	7.30694599160422	-0.0209575708058233	0.508585463187469	-0.281001074278381	0.778841244152867	0.801933672056315	-0.280829411176791	Not DEG
289	ENSG00000243333.3	ENSG00000243333	misc_RNA	RN7SL174P	106479285	0.000621665071979467	-6.04471227521678	FALSE	-0.125562649708902	-1.43039952044419	0.153221318281896	NA	-5.66125203962658	0.210120504774748	1.28687557081946	0.19874869096106	NA	-4.88298685908547	NA	NA	NA	NA	NA	NA	NA
118	ENSG00000202092.1	ENSG00000202092	rRNA	RNA5SP190	100873452	0.00173075490899697	-6.03549737695677	FALSE	-0.18744573027787	-2.19673496583223	0.0284934116457257	NA	-4.30098579301404	0.124014108282933	0.778568346207856	0.436611958691471	NA	-5.33406862599331	NA	NA	NA	NA	NA	NA	NA
8231	ENSG00000133835.14	ENSG00000133835	protein_coding	HSD17B4	3295	20.9346016998761	7.37162377004391	TRUE	-0.200693554872452	-6.03606389606292	3.06181512596425e-09	8.64904513149601e-09	9.541224184389	-0.0362412666293398	-0.697341557217683	0.485921661416904	0.681495143680364	-7.21968194325873	-0.196127619305923	7.11231425813161	-8.84351591470916	2.19472705527554e-17	8.40256942857658e-17	-8.48299361654737	LIV DEG
476	ENSG00000213663.4	ENSG00000213663	processed_pseudogene	CTD-2158P22.1	NA	0.0028134054446198	-5.97427989885205	FALSE	-0.255556898149035	-2.6498709708895	0.00830493725569547	NA	-3.21763570640403	0.149872328960875	0.800732372072658	0.423676859970386	NA	-5.30856126010938	NA	NA	NA	NA	NA	NA	NA
409	ENSG00000249919.1	ENSG00000249919	processed_pseudogene	FABP5P6	100130687	0.00556032885311272	-5.93383827731762	FALSE	-0.323834599026455	-3.19718149589239	0.00147482739511962	NA	-1.65808749081429	0.216453417468167	1.10708369721833	0.268803988162578	NA	-5.05088065105801	NA	NA	NA	NA	NA	NA	NA
1378	ENSG00000164334.15	ENSG00000164334	protein_coding	FAM170A	340069	0.0791114959765472	-3.45640539064892	FALSE	-0.1258897523801	-0.669001284831144	0.503800615246218	NA	-6.06862931727857	0.64231866462113	1.68630973336606	0.092376298256136	NA	-4.21963807019385	NA	NA	NA	NA	NA	NA	NA
478	ENSG00000250895.1	ENSG00000250895	processed_pseudogene	CTD-2158P22.4	NA	0.00753137597616775	-5.88974104618374	FALSE	-0.168835990949404	-1.4859504702341	0.137916728652279	NA	-5.5421538203419	0.289584044106564	1.30061200492213	0.194006090452044	NA	-4.84354701884928	NA	NA	NA	NA	NA	NA	NA
884	ENSG00000234259.3	ENSG00000234259	processed_pseudogene	CTC-507E12.1	NA	0.0107499324440622	-5.63596071259085	FALSE	-0.0130312825799422	-0.0914974567593802	0.927133638478546	NA	-6.52335923524607	0.459389746051626	1.66012444678515	0.0975327997106168	NA	-4.34123003747623	NA	NA	NA	NA	NA	NA	NA
433	ENSG00000251293.1	ENSG00000251293	lincRNA	CTC-552D5.1	NA	2.15866495043011	-1.33681674252042	TRUE	-0.441409045075551	-2.45804411121551	0.0143046538415226	0.0206972814456884	-3.75964979194285	-0.219778695353138	-0.660593137050994	0.509185458312125	0.6987490473207	-5.52253444539678	-0.398597230362179	-1.62593464097579	-2.86997588347949	0.0043609768904805	0.00608982992483997	-2.85079723793107	LIV DEG
105	ENSG00000251975.1	ENSG00000251975	snRNA	RNU6-718P	106481406	0.00122825976987744	-6.04471227521678	FALSE	-0.166648871474895	-1.89999066867495	0.0580041390467453	NA	-4.89692515296749	0.156549407883478	0.940199278265702	0.347581217718558	NA	-5.21834312520555	NA	NA	NA	NA	NA	NA	NA
517	ENSG00000261036.1	ENSG00000261036	lincRNA	RP11-574H6.1	NA	0.00061709760220193	-6.03714078181443	FALSE	-0.122351051976173	-1.35927968813078	0.174665144583543	NA	-5.75754865607188	0.274181771916114	1.6348314027515	0.102730244549532	NA	-4.44326712540886	NA	NA	NA	NA	NA	NA	NA
2274	ENSG00000184838.14	ENSG00000184838	protein_coding	PRR16	51334	1.09164776071638	1.13072388122909	TRUE	-0.0662136134331087	-1.14645917744608	0.252148572294758	0.292029072971401	-6.35969990641031	-0.3278549482191	-3.28993332892106	0.00107469923901789	0.010874556896255	-0.974877608146926	-0.0692902596644575	0.848190237572485	-1.97476483638997	0.0488339208213524	0.0607930189867057	-1.97003882735645	Not DEG
295	ENSG00000270741.1	ENSG00000270741	processed_pseudogene	PRELID3BP8	106480243	0.00303415792301537	-6.00971126399641	FALSE	-0.139583423626586	-1.44436272029244	0.14925760626629	NA	-5.63454822999383	0.329217939913379	1.79748312397507	0.0728779972084152	NA	-4.19882460812312	NA	NA	NA	NA	NA	NA	NA
143	ENSG00000222609.1	ENSG00000222609	snRNA	RNU4-69P	106479590	0.00466291612942599	-6.02736482421878	FALSE	-0.245485655884569	-2.64653383140777	0.00838617172439154	NA	-3.23884060742511	0.0982729857174788	0.566515064862192	0.571304543181802	NA	-5.45786170351783	NA	NA	NA	NA	NA	NA	NA
1114	ENSG00000248927.1	ENSG00000248927	lincRNA	CTD-2334D19.1	NA	0.787381340421915	-0.557567135098674	TRUE	0.344866886054401	3.68994538336817	0.000248695902787753	0.000443717788941124	-0.11860263949441	-0.365478189552015	-2.22550388186373	0.0265043163686696	0.108662560616125	-3.53434856759746	0.337985413698399	-0.831338418029493	5.41910825150961	9.32729726767199e-08	1.89925718951608e-07	5.33936445680949	PM DEG
885	ENSG00000251135.2	ENSG00000251135	processed_pseudogene	AC008565.1	NA	0.00151731090199383	-5.97754379105692	FALSE	-0.203878910429043	-2.03315209932565	0.0425600298268725	NA	-4.61962243140262	0.133000357434451	0.684026914590584	0.494283356176097	NA	-5.38664618570152	NA	NA	NA	NA	NA	NA	NA
666	ENSG00000248853.1	ENSG00000248853	processed_pseudogene	CTD-2613O8.1	NA	0.00328388902423016	-5.95367338422284	FALSE	-0.149453303693163	-1.38660563750838	0.16617434232003	NA	-5.69734652596512	0.197809376862585	0.974422897446039	0.33033011142303	NA	-5.1723890265562	NA	NA	NA	NA	NA	NA	NA
231	ENSG00000250847.1	ENSG00000250847	unprocessed_pseudogene	CTD-2020P22.1	NA	0.00279813403385669	-6.01256771978775	FALSE	-0.130515250225919	-1.39803224124897	0.162717600392729	NA	-5.69948825356855	0.200966842921259	1.13224507613375	0.258088302411698	NA	-5.03633185224372	NA	NA	NA	NA	NA	NA	NA
2713	ENSG00000229855.8	ENSG00000229855	lincRNA	CTC-546K23.1	NA	0.0440088305576948	-3.70925392433823	FALSE	-1.77916150942739	-7.89825511426531	1.78163881669033e-14	NA	22.1422367503142	-1.68510508190564	-3.7657217785099	0.000186352533443016	NA	-0.00148074978194401	NA	NA	NA	NA	NA	NA	NA
2313	ENSG00000279860.1	ENSG00000279860	TEC	CTC-546K23.2	NA	0.0169166447018972	-4.91455045759885	FALSE	-1.16467372831227	-6.09688263499552	2.15172716147274e-09	NA	11.0653845705416	-0.788684462555002	-2.034455109507	0.0424467098029036	NA	-3.74385792057356	NA	NA	NA	NA	NA	NA	NA
473	ENSG00000244088.1	ENSG00000244088	processed_pseudogene	RPL23AP44	391825	0.0141116587444791	-5.72344444407276	FALSE	-0.455126046714725	-3.39956513590467	0.000728384386552211	NA	-0.958051967757137	0.0788718522542979	0.305788099536798	0.759896591713469	NA	-5.47085849123016	NA	NA	NA	NA	NA	NA	NA
561	ENSG00000213661.3	ENSG00000213661	processed_pseudogene	RP11-510I6.2	NA	0.000169207051075428	-6.04778390797011	FALSE	-0.166276997484563	-1.89353927000032	0.0588579770471632	NA	-4.90969606946754	0.189806054935301	1.16324195858744	0.245300698285062	NA	-5.01517975600994	NA	NA	NA	NA	NA	NA	NA
500	ENSG00000249600.1	ENSG00000249600	processed_pseudogene	RP11-510I6.3	NA	0.00743951775349892	-5.8275058710007	FALSE	-0.0797130302620448	-0.694767387916103	0.487520871192518	NA	-6.35541247961776	0.30620623853467	1.34917007866563	0.177908952105763	NA	-4.76431167374967	NA	NA	NA	NA	NA	NA	NA
879	ENSG00000181867.2	ENSG00000181867	protein_coding	FTMT	94033	0.00226509167118852	-5.95911399453691	FALSE	-0.131006312164836	-1.26332472283051	0.207055902288032	NA	-5.86057669089118	0.255661954205577	1.29701007641963	0.195241544940476	NA	-4.85650695352188	NA	NA	NA	NA	NA	NA	NA
3111	ENSG00000151304.5	ENSG00000151304	protein_coding	SRFBP1	153443	6.17687315311218	4.25247474068798	TRUE	0.0664098456794648	2.79093241013234	0.00545474527309897	0.00832745806855064	-3.62327780389475	0.0177480799924233	0.471406837622941	0.637561237060703	0.792922279248628	-6.53814541270761	0.0802024567974138	3.92545042492657	5.2961543015385	1.92585516417822e-07	3.83628362738199e-07	5.20635551518852	PM DEG
5468	ENSG00000113083.12	ENSG00000113083	protein_coding	LOX	4015	0.128671784671392	-0.794806024361194	FALSE	0.295442235941599	2.47276110531776	0.0137358230237354	NA	-3.68613492453599	0.12589196158422	0.558765787236547	0.576578273789125	NA	-5.54714417394663	NA	NA	NA	NA	NA	NA	NA
731	ENSG00000247311.2	ENSG00000247311	antisense	CTC-441N14.2	NA	0.0115485806815745	-5.74864993414643	FALSE	-0.0988016424229702	-0.738431472602537	0.460595601976092	NA	-6.30288818260772	-0.103926089920138	-0.426084524765835	0.670234415842665	NA	-5.42928131872523	NA	NA	NA	NA	NA	NA	NA
2118	ENSG00000164185.5	ENSG00000164185	protein_coding	ZNF474	133923	0.164591558873819	-1.62863292835534	FALSE	0.33660816898706	3.21901249084724	0.00136911569974613	NA	-1.50762755113805	-0.261767238053687	-1.28061459659534	0.200938323598025	NA	-4.82615340181984	NA	NA	NA	NA	NA	NA	NA
3209	ENSG00000250803.6	ENSG00000250803	protein_coding	CTC-441N14.4	NA	0.0762747096988109	-2.15376324667716	FALSE	0.0509369076994003	0.427934186909319	0.668881618559242	NA	-6.36669934017812	-0.724405233634949	-3.11801317375071	0.00192844356030106	NA	-1.51792951745426	NA	NA	NA	NA	NA	NA	NA
428	ENSG00000249610.1	ENSG00000249610	antisense	CTC-441N14.1	NA	0.00100855027754735	-6.02792588355442	FALSE	-0.132804000911424	-1.47371355230662	0.141182286358631	NA	-5.59471435979192	0.122331348556327	0.703919469521043	0.481819185891236	NA	-5.38155485963508	NA	NA	NA	NA	NA	NA	NA
377	ENSG00000272139.1	ENSG00000272139	antisense	CTD-2544H17.2	NA	0.0506666730170579	-5.20921602276804	FALSE	-0.437703569979384	-2.72376490478966	0.00667798943987888	NA	-2.80634481470533	-0.122950092629973	-0.390421640496461	0.696395417699908	NA	-5.29445044688851	NA	NA	NA	NA	NA	NA	NA
7325	ENSG00000064692.18	ENSG00000064692	protein_coding	SNCAIP	9627	1.21954875820709	3.04540844913325	TRUE	-0.15827211712687	-2.38333513221308	0.0175255646168778	0.0250441312800628	-4.47208638042354	-0.0374129288099529	-0.366711089186104	0.713993727727971	0.842249864271537	-6.32269456602619	-0.109527243661087	2.72430446881571	-2.09395387025584	0.0368346379045911	0.0465733967077219	-2.0875921812023	LIV DEG
583	ENSG00000249621.1	ENSG00000249621	lincRNA	CTD-2544H17.1	NA	0.068756349574285	-4.57188072213013	FALSE	0.109872163605776	0.601127079981783	0.548025286040195	NA	-6.07181473203212	0.211873563010299	0.573564517570633	0.566527163185014	NA	-5.12418012214259	NA	NA	NA	NA	NA	NA	NA
563	ENSG00000249916.1	ENSG00000249916	antisense	CTD-2280E9.1	NA	0.00821560936503651	-5.85047826878682	FALSE	-0.148831962102353	-1.26528803032238	0.206352066092972	NA	-5.82082524174963	0.211984748821595	0.930273367332725	0.352690226873911	NA	-5.18145353550529	NA	NA	NA	NA	NA	NA	NA
2265	ENSG00000250328.5	ENSG00000250328	antisense	MGC32805	153163	0.00759274627523326	-5.49820310844866	FALSE	-0.0786902301319514	-0.472660173861277	0.636660015164123	NA	-6.36207804227243	0.108775019973356	0.365350964232872	0.715007982827679	NA	-5.39877931267554	NA	NA	NA	NA	NA	NA	NA
2377	ENSG00000251538.5	ENSG00000251538	lincRNA	RP11-166A12.1	NA	0.0107687646304661	-5.08946033617894	FALSE	-0.565821838234226	-3.35438554797128	0.000855270314759827	NA	-0.964280739224848	0.0872088530009097	0.254536194109106	0.799188734550465	NA	-5.30516249801999	NA	NA	NA	NA	NA	NA	NA
961	ENSG00000240058.3	ENSG00000240058	processed_pseudogene	ARGFXP1	503583	0.00187361442696294	-5.95704023575526	FALSE	-0.108449395420443	-1.12182035487011	0.262472381226598	NA	-6.02050084674765	0.137666929634691	0.765856313563363	0.444132639505146	NA	-5.32913865482272	NA	NA	NA	NA	NA	NA	NA
4254	ENSG00000205302.6	ENSG00000205302	protein_coding	SNX2	6643	10.8456873521324	5.50250296314684	TRUE	-0.00602506071161146	-0.180388808153432	0.856919763767202	0.87522967630316	-7.68727826504202	0.0641917868859401	2.01180154508446	0.0447908518807122	0.155489157551847	-4.94502362844335	0.00780021606828035	5.55019423675004	0.45664763146809	0.648181740558255	0.679066968039216	0.456289601374042	Not DEG
2178	ENSG00000260686.1	ENSG00000260686	sense_overlapping	CTB-36H16.2	NA	2.91765226482638	2.6250377328703	TRUE	0.00195918845750051	0.0420022909223438	0.966513486378828	0.971796235947914	-7.2211327360294	-0.120084464586811	-1.80611994280433	0.071516539577706	0.211887337276743	-4.74060472857958	0.013377106158678	2.32109747454322	0.488655234868758	0.625351220045667	0.657336539872618	0.488280431757378	Not DEG
3550	ENSG00000064652.10	ENSG00000064652	protein_coding	SNX24	28966	4.99040983148339	4.12621857142447	TRUE	-0.231696742883626	-7.56107202916356	1.90196344988147e-13	7.66108849623811e-13	19.5843391084719	-0.111897284558077	-2.16706387596219	0.030713785747908	0.120057305524204	-4.31798848461665	-0.154301574171075	3.82582984991683	-6.96318406112956	1.38477727751041e-11	3.67648256214722e-11	-6.75949061656918	LIV DEG
297	ENSG00000263432.2	ENSG00000263432	misc_RNA	RN7SL689P	106481111	0.95909928419914	-1.99341981390827	FALSE	0.521110815874625	3.95416467220069	8.7781164373929e-05	NA	1.04979435390183	-0.147623182155629	-0.589010277650476	0.556127348995434	NA	-5.32078673358706	NA	NA	NA	NA	NA	NA	NA
2098	ENSG00000168938.5	ENSG00000168938	protein_coding	PPIC	5480	1.40335941919391	1.46578676095044	TRUE	-0.210825135256334	-3.19175372457747	0.00150225619959009	0.00245104349084748	-2.01829424903919	-0.436112111452265	-4.43413011622053	1.14342279157781e-05	0.000327322180728398	3.07223119700782	-0.132694965855294	1.15932655314957	-2.94932604496849	0.00336102022872732	0.00475265834304023	-2.93263199123585	LIV DEG
561	ENSG00000249996.1	ENSG00000249996	antisense	RP11-359P5.1	NA	0.609660757619496	-1.70200052930229	FALSE	0.310883775204284	2.78289247536218	0.00558962908855499	NA	-2.76166711290542	-0.000206149719659862	-0.000910182682304219	0.999274151909972	NA	-5.50033911478135	NA	NA	NA	NA	NA	NA	NA
299	ENSG00000276047.1	ENSG00000276047	misc_RNA	RN7SL711P	106479482	0.304704734464544	-3.58202630235276	TRUE	0.460876325907074	2.75144769826879	0.00614663886699331	0.00932746372225478	-2.65388235718085	0.429653549489277	1.23304487479709	0.218153574757966	0.428785574578905	-4.70325304075716	-0.426523671466074	-1.03903605267215	-5.59552793474368	3.99082873496418e-08	8.34253574907211e-08	-5.49125711403017	LIV DEG
1020	ENSG00000223652.2	ENSG00000223652	antisense	AC106786.1	NA	0.00741603297718156	-5.79908209904673	FALSE	-0.20115349553143	-1.50711737369121	0.132406358942353	NA	-5.46040258259124	0.123029789105762	0.546558711283511	0.58493213426571	NA	-5.41049413839855	NA	NA	NA	NA	NA	NA	NA
9350	ENSG00000061455.10	ENSG00000061455	protein_coding	PRDM6	93166	0.266663895818758	1.04293771455281	TRUE	0.222389395031959	2.26170329535159	0.0241404843410321	0.0337982757269711	-4.45275981659473	-0.00184738261572441	-0.0096606663667423	0.99229597745348	0.996630176282028	-6.00237938074392	0.10080108780353	0.668813371912594	1.25509413252752	0.210101597087019	0.239908589907514	1.25328612231667	Not DEG
292	ENSG00000213655.4	ENSG00000213655	processed_pseudogene	CTD-2347I17.1	NA	0.00565827745835558	-5.95983956723997	FALSE	0.0023534841035141	0.0236826034039086	0.981115144922588	NA	-6.63208928862686	0.306569948488972	1.61665945939791	0.106599024938763	NA	-4.45619745265	NA	NA	NA	NA	NA	NA	NA
6057	ENSG00000168944.15	ENSG00000168944	protein_coding	CEP120	153241	5.22965338092073	4.95946964750798	TRUE	0.10471659295403	3.77868884565138	0.000176478748328753	0.000319997250440968	-0.573098999373614	0.123673896517245	3.06851214481477	0.0022711241095916	0.019225942592401	-2.19347218453053	0.0643243203694003	4.64686350963707	3.42743948976605	0.000659111140115421	0.000994548867387844	3.40604582916481	PM DEG
1423	ENSG00000250539.1	ENSG00000250539	processed_pseudogene	KRT8P33	100418737	0.925424577791134	0.231877233907508	TRUE	-0.11897037188227	-1.44237079867226	0.149818201424725	0.181627739320347	-5.80397627223607	0.119276190390052	0.989745867707579	0.322789590107829	0.535788759918551	-5.367331803797	-0.167005183898178	-0.055726289929484	-3.35339011606788	0.000877248550290091	0.00130909590188482	-3.3271953412163	LIV DEG
649	ENSG00000249400.1	ENSG00000249400	processed_pseudogene	HMGB3P17	100419948	0.0220335934867727	-5.48811362985847	FALSE	-0.30560455983746	-2.06077503194767	0.0398364534741107	NA	-4.44212642497542	0.365544868505883	1.24764148682306	0.212761663963757	NA	-4.80324267326493	NA	NA	NA	NA	NA	NA	NA
452	ENSG00000279772.1	ENSG00000279772	TEC	CTD-2169H9.1	NA	0.0494722039427368	-5.10283017828806	FALSE	-0.411456585328103	-2.46023484188674	0.0142186802753315	NA	-3.43239862564647	-0.501922337395727	-1.48439894720109	0.138349725381599	NA	-4.48469172964095	NA	NA	NA	NA	NA	NA	NA
5000	ENSG00000151292.17	ENSG00000151292	protein_coding	CSNK1G3	1456	11.6695880539616	5.83966746558743	TRUE	-0.125393143959662	-4.37785727097044	1.45773961021368e-05	2.94653940894997e-05	1.63504169365641	0.000518280553179137	0.0123003036985951	0.99019105970282	0.995343557526766	-7.03813156118702	0.0087422299806201	5.39095715468992	0.531500029153434	0.595353346225048	0.628744979282384	0.531094426590271	Not DEG
1294	ENSG00000235275.3	ENSG00000235275	processed_pseudogene	KRT18P16	391827	0.00659288177740248	-5.65651656362548	FALSE	-0.0627814908027961	-0.443870683769241	0.657326359405625	NA	-6.42082935851096	-0.149330115359301	-0.558977438346339	0.576433930321495	NA	-5.36741211897936	NA	NA	NA	NA	NA	NA	NA
1011	ENSG00000253807.5	ENSG00000253807	lincRNA	LINC01170	103724389	3.27011210106852	1.18476769782206	TRUE	-0.693477229961683	-7.98212999462976	9.76717576525441e-15	4.37949561920214e-14	22.819091549671	-0.0262347173758992	-0.19744375634529	0.843562629588855	0.92047609203008	-6.02051442875711	-0.507066549418324	0.854738678606499	-8.65513112200848	2.97097254222637e-16	1.0636602838171e-15	-8.17449921846344	LIV DEG
499	ENSG00000250862.1	ENSG00000250862	processed_pseudogene	HMGB1P29	100873892	0.961019482756193	-1.68959220442444	FALSE	-0.342645705874988	-2.43854980610645	0.0150901745137174	NA	-3.61734442229558	0.255940709542996	1.06959763608396	0.285330035372844	NA	-5.04681805947861	NA	NA	NA	NA	NA	NA	NA
935	ENSG00000251421.2	ENSG00000251421	lincRNA	CTC-369A16.2	NA	0.0775568100981946	-4.34848837706008	FALSE	-1.0675977489844	-6.58963084342545	1.11162386514679e-10	NA	13.8757763311046	-0.60028627016556	-1.88210315803336	0.0604177408177088	NA	-3.9751205621839	NA	NA	NA	NA	NA	NA	NA
608	ENSG00000248600.1	ENSG00000248600	lincRNA	CTD-2308B18.4	NA	0.00138814066834545	-6.01469860287603	FALSE	-0.26619451394417	-2.91313290835492	0.0037368702032204	NA	-2.51667589961887	0.162660833236761	0.940554571098591	0.347399223007439	NA	-5.212880846189	NA	NA	NA	NA	NA	NA	NA
638	ENSG00000251214.1	ENSG00000251214	lincRNA	CTD-2308B18.1	NA	0.0648487708608833	-4.8355659654077	FALSE	0.465158658944255	2.57364188919055	0.0103477638053069	NA	-3.1294812231953	0.42240131110955	1.18059194492566	0.238340861950271	NA	-4.78409031863453	NA	NA	NA	NA	NA	NA	NA
311	ENSG00000250438.1	ENSG00000250438	lincRNA	CTD-2308B18.2	NA	0.000106927059804368	-6.05085554072345	FALSE	-0.155107491804287	-1.78741087554962	0.0744711618085248	NA	-5.10086629904678	0.165760366734829	1.02594695481486	0.305425644101595	NA	-5.14543746515878	NA	NA	NA	NA	NA	NA	NA
797	ENSG00000248296.1	ENSG00000248296	lincRNA	CTD-2308B18.3	NA	0.149798048237667	-3.55319380482378	FALSE	0.590054233168925	3.0398219441073	0.00249007663853838	NA	-1.86541533730703	0.32103533451483	0.848736087147407	0.396444936861087	NA	-5.02367301106142	NA	NA	NA	NA	NA	NA	NA
6922	ENSG00000168916.15	ENSG00000168916	protein_coding	ZNF608	57507	8.13595623043978	5.712464042604	TRUE	0.177547707643621	4.12106599440393	4.4078840770839e-05	8.50810106302098e-05	0.611830468155638	-0.0106879808990578	-0.136092825197072	0.891804107950649	0.94530556809565	-6.98009264581286	0.0601416550875723	5.38318334003246	2.37734445229666	0.0179072280996258	0.0234616895739965	2.36753082818603	PM DEG
832	ENSG00000249112.1	ENSG00000249112	antisense	RP11-43D2.2	NA	0.0124290985221087	-5.592351667431	FALSE	-0.266442714118589	-1.84286113708179	0.0659356665118992	NA	-4.85601437572291	-0.0569651847709066	-0.2087575002683	0.834724791264867	NA	-5.45589985854724	NA	NA	NA	NA	NA	NA	NA
558	ENSG00000251456.1	ENSG00000251456	sense_intronic	RP11-436H11.5	NA	2.08907348692056	0.0668499924821341	TRUE	0.150700411151514	2.13364346523931	0.0333536114999032	0.0457051205648693	-4.56093143029959	-0.0108939305898622	-0.0839809572605505	0.933106064404773	0.967113543687748	-5.80071697118951	-0.0396591401807026	-0.243215106893669	-0.958370045972286	0.338345464144355	0.374181062043814	-0.957439510258525	Not DEG
406	ENSG00000242814.2	ENSG00000242814	processed_pseudogene	RP11-436H11.1	NA	0.00258693795452732	-6.00782976466629	FALSE	-0.150704286586807	-1.58335878011831	0.113966239249064	NA	-5.42898769200448	0.233488532393708	1.27688376592583	0.202251463031228	NA	-4.89076187188577	NA	NA	NA	NA	NA	NA	NA
819	ENSG00000248443.1	ENSG00000248443	lincRNA	RP11-284A20.3	NA	0.00136203557982781	-5.99505575542234	FALSE	-0.152103040250636	-1.59001100154466	0.112458632070007	NA	-5.41363716674147	0.126450266630779	0.713800768302099	0.475692155102874	NA	-5.36956629457993	NA	NA	NA	NA	NA	NA	NA
943	ENSG00000249261.1	ENSG00000249261	lincRNA	RP11-284A20.2	NA	0.00654188629031506	-5.77129304564211	FALSE	-0.220693962350842	-1.72230610089739	0.0856268533903904	NA	-5.13358390354207	0.269716388404302	1.08933174238568	0.276546087350267	NA	-5.02229870110994	NA	NA	NA	NA	NA	NA	NA
204	ENSG00000249423.1	ENSG00000249423	lincRNA	RP11-284A20.1	NA	0.0173487842412847	-5.86500347078964	FALSE	-0.0497669332050417	-0.436930180761122	0.662348900707974	NA	-6.52321971026657	-0.171435231015643	-0.755528921646132	0.450296757516097	NA	-5.3052999934522	NA	NA	NA	NA	NA	NA	NA
118	ENSG00000250411.1	ENSG00000250411	lincRNA	RP11-257I8.2	NA	0.0147023791980362	-5.96992163406	FALSE	-0.154739004326731	-1.50010909092133	0.134211559612429	NA	-5.54356049272816	0.243885731599231	1.24736052233091	0.212864531289795	NA	-4.91181813656928	NA	NA	NA	NA	NA	NA	NA
316	ENSG00000250194.1	ENSG00000250194	processed_pseudogene	RP11-257I8.1	NA	0.00505874675046707	-5.98797174025061	FALSE	-0.097595516084376	-0.975152163131555	0.329952039329489	NA	-6.18372936103203	0.127474881769507	0.676482778957338	0.499055170776988	NA	-5.38495377632813	NA	NA	NA	NA	NA	NA	NA
451	ENSG00000249365.1	ENSG00000249365	lincRNA	RP11-508M8.1	NA	0.00706053615793201	-5.87370314473491	FALSE	-0.219135775486735	-1.92030492927947	0.0553827326161285	NA	-4.81332705842301	-0.168311392447026	-0.746400508215639	0.455785486077048	NA	-5.31400519269713	NA	NA	NA	NA	NA	NA	NA
124	ENSG00000250721.1	ENSG00000250721	processed_pseudogene	HMGB1P22	644659	0.0138441606871171	-5.97212609825331	FALSE	-0.225253916227782	-2.19791835168705	0.0284084294838062	NA	-4.28334511757144	0.267113093532186	1.37032764430702	0.171215656573518	NA	-4.77401163844162	NA	NA	NA	NA	NA	NA	NA
233	ENSG00000281608.1	ENSG00000281608	lincRNA	RP11-395P13.7	NA	0.0381825136826179	-5.61885175490571	FALSE	-0.0626334476547849	-0.450404144301783	0.652612512573064	NA	-6.4190310604389	0.832891640991455	3.10862075548459	0.00198955742848635	NA	-1.51316986954537	NA	NA	NA	NA	NA	NA	NA
264	ENSG00000222107.1	ENSG00000222107	misc_RNA	RN7SKP117	106479147	0.0509114678477744	-5.45128697558724	FALSE	-0.235100080895128	-1.64734129777327	0.100110466367519	NA	-5.16734569996978	0.113368994010164	0.389396231190221	0.697153190830454	NA	-5.36623533466182	NA	NA	NA	NA	NA	NA	NA
612	ENSG00000250402.2	ENSG00000250402	lincRNA	RP11-395P13.4	NA	0.269649177276395	-3.17443775271753	FALSE	0.917720141016505	5.21281125126899	2.71728712647929e-07	NA	6.50277852771542	0.723026575041088	2.10499739431684	0.0358029222569586	NA	-3.63011094794255	NA	NA	NA	NA	NA	NA	NA
1336	ENSG00000260192.1	ENSG00000260192	lincRNA	RP11-756H20.1	NA	0.0268379979693936	-4.73524818114919	FALSE	-0.0538090882084632	-0.301400033339085	0.763233635363266	NA	-6.23000656555566	0.306333262460836	0.855552085976966	0.392666091290499	NA	-5.0006589119371	NA	NA	NA	NA	NA	NA	NA
448	ENSG00000249950.1	ENSG00000249950	processed_pseudogene	CTC-394G3.1	NA	0.0052866122540929	-5.94305317557762	FALSE	-0.192906494683118	-1.79688948760378	0.0729510634719252	NA	-5.05643958864493	0.122680328031912	0.606092331522152	0.544735688958452	NA	-5.41459412934711	NA	NA	NA	NA	NA	NA	NA
469	ENSG00000249904.1	ENSG00000249904	processed_pseudogene	CTC-394G3.2	NA	0.00532070060656448	-5.92839766700355	FALSE	0.0361224758872939	0.319471988427886	0.749500850398546	NA	-6.56938190031513	0.622586988513269	2.92005879364266	0.00366181957100239	NA	-1.94267812779521	NA	NA	NA	NA	NA	NA	NA
821	ENSG00000241888.2	ENSG00000241888	processed_pseudogene	RPSAP37	100270915	0.0121630077710552	-5.61814621712256	FALSE	-0.0278061589642128	-0.180650460975318	0.856714477325898	NA	-6.49899365336205	0.564160551462073	1.89379057366941	0.0588448839148339	NA	-3.98928421334783	NA	NA	NA	NA	NA	NA	NA
547	ENSG00000248752.1	ENSG00000248752	lincRNA	RP11-114J13.1	NA	0.0331645061170189	-5.28758458102868	TRUE	-0.123282925523244	-0.725474098377053	0.468497548303268	0.51172375229015	-6.13985582456936	0.0951011022300403	0.27475441562501	0.783621380491376	0.886324766047536	-5.32855803589792	0.250020485261305	-1.55656305405999	3.20300924301104	0.00148719431625474	0.00217548674997777	3.17717078195683	PM DEG
566	ENSG00000248107.1	ENSG00000248107	lincRNA	CTC-339D2.1	NA	0	-6.05392717347678	FALSE	-0.152887514971211	-1.77178663803609	0.0770334299130336	NA	-5.12896206190441	0.195218323272989	1.21646857861348	0.224395419341199	NA	-4.96138680449924	NA	NA	NA	NA	NA	NA	NA
5051	ENSG00000155324.9	ENSG00000155324	protein_coding	GRAMD3	NA	15.2537464005273	6.1613882074466	TRUE	0.30967814439596	6.42824968849347	2.99424959726142e-10	9.2001961118468e-10	12.0349578166389	-0.00393309113256301	-0.049147932097888	0.960821544736643	0.981549597208382	-7.10829635472417	0.231436763607437	5.90092008902763	7.61924972063577	1.9189367324941e-13	5.72242539042175e-13	7.35432545374264	PM DEG
1689	ENSG00000250602.5	ENSG00000250602	antisense	RP11-517I3.1	NA	0.100529096308451	-3.0149329762866	FALSE	0.822819973632482	4.38361656323734	1.42109171609449e-05	NA	2.80109462340473	-0.23557762505943	-0.646232551964785	0.518433014538059	NA	-5.17554625535028	NA	NA	NA	NA	NA	NA	NA
2326	ENSG00000279118.1	ENSG00000279118	TEC	RP11-517I3.2	NA	7.23845247213204	3.90463360334265	TRUE	0.494923325829104	7.53842960496843	2.22349275379919e-13	8.91884512829388e-13	19.451281531187	-0.220919099515988	-2.10842677960236	0.0355039868115312	0.132705532701842	-4.39646044431441	0.30996065716529	3.73205716300921	7.43132680489398	5.73137846417823e-13	1.66039599722143e-12	7.20672452727195	PM DEG
17970	ENSG00000164904.16	ENSG00000164904	protein_coding	ALDH7A1	501	6.10167132415983	6.67956210289632	TRUE	0.0175662425733982	0.388013031741045	0.698170026179602	0.73092427890481	-7.84607020671319	-0.0910256284101082	-1.11363400886639	0.265985289677741	0.476978791483649	-6.64091156147254	0.080353158491551	6.38002270670115	2.71717987081959	0.00685296196271108	0.00938141179848482	2.70390625579167	PM DEG
101	ENSG00000202082.2	ENSG00000202082	snRNA	RNU6-290P	106481270	0.674926625584888	-3.98005262021775	FALSE	0.232494908107776	1.3415349345308	0.180350274087618	NA	-5.382979410427	0.387367938216386	1.10511221067725	0.269656361996496	NA	-4.80012928941251	NA	NA	NA	NA	NA	NA	NA
4319	ENSG00000164902.13	ENSG00000164902	protein_coding	PHAX	51808	13.7190563725938	5.86452092633547	TRUE	-0.144397099458344	-4.95683981277277	9.79947337993869e-07	2.21719635671233e-06	4.22488204709932	-0.0483679071843847	-1.34029705535493	0.180773415578169	0.387306219015207	-6.15618252324859	-0.0991232897611478	5.53699991507365	-6.16852479034887	1.41930955516849e-09	3.30038287038589e-09	-6.05327421684826	LIV DEG
301	ENSG00000230929.5	ENSG00000230929	processed_pseudogene	RP11-395C3.1	NA	0.00175023345245421	-6.02485425080109	FALSE	-0.16528970221845	-1.85111831556445	0.0647366658879607	NA	-4.98176984360538	0.158096982079342	0.945427205211676	0.344909409604679	NA	-5.21060485031678	NA	NA	NA	NA	NA	NA	NA
476	ENSG00000196900.4	ENSG00000196900	protein_coding	TEX43	389320	0.307701674966371	-3.11157333831171	FALSE	1.05740361697557	6.17838264610305	1.33518870105455e-09	NA	11.5168231039308	0.0242874695275705	0.0762869741617786	0.939222101890778	NA	-5.33095561011786	NA	NA	NA	NA	NA	NA	NA
232	ENSG00000213630.3	ENSG00000213630	processed_pseudogene	BOLA3P3	644754	0.00959067424775419	-6.02485425080109	FALSE	-0.175752236670032	-1.90413547740515	0.057461042611923	NA	-4.88539661873373	0.280608552382446	1.63184163131568	0.10335894982021	NA	-4.44593228682863	NA	NA	NA	NA	NA	NA	NA
558	ENSG00000249768.2	ENSG00000249768	processed_pseudogene	HSPE1P10	100288235	0.00173793852785483	-6.01343488834777	FALSE	-0.20396148280087	-2.16290723807143	0.0310172752659749	NA	-4.36834876298598	0.170989856880631	0.971634192485944	0.331714653283186	NA	-5.18574255318282	NA	NA	NA	NA	NA	NA	NA
914	ENSG00000251072.2	ENSG00000251072	lincRNA	RP11-434D11.4	NA	0.101810500747737	-3.6039788479348	FALSE	-0.747083426837813	-4.15049522109656	3.8940375268148e-05	NA	1.90791299064935	-0.41908023268691	-1.18780735257996	0.235488005290369	NA	-4.75305872594386	NA	NA	NA	NA	NA	NA	NA
102	ENSG00000252185.1	ENSG00000252185	snRNA	RNU6-752P	106481417	0.00284588237269023	-6.03549737695677	FALSE	-0.14677430549094	-1.65871018159116	0.0977956247822026	NA	-5.31628970915604	0.23365656016505	1.39436997820716	0.163841354890527	NA	-4.75889086605718	NA	NA	NA	NA	NA	NA	NA
3633	ENSG00000113368.11	ENSG00000113368	protein_coding	LMNB1	4001	1.65117509031485	2.50583366111336	TRUE	0.218182237012609	4.76692042152656	2.45060773193186e-06	5.34074446986902e-06	3.85911566117553	0.257154745092733	3.25525567148827	0.00121173065274721	0.0119007251433924	-1.21987976178308	0.295917937287044	2.16780827067399	9.33315431738375	1.16915658913567e-18	4.83276706265765e-18	8.81762249593198	PM DEG
5179	ENSG00000173926.5	ENSG00000173926	protein_coding	MARCH3	NA	0.78428227770512	1.75256753543506	TRUE	0.812436225780128	12.6982044499151	2.96668232939011e-32	6.30122135323772e-31	62.4595642126694	-0.0393508004556169	-0.372417887359561	0.709743668182211	0.839791224363481	-6.08035267456816	0.691578758334684	1.4125876783575	15.6482103354225	1.37050424170454e-43	3.34282517128271e-42	13.8446480168741	PM DEG
7190	ENSG00000164241.13	ENSG00000164241	protein_coding	C5orf63	401207	0.546879846155567	1.9072356275196	TRUE	-0.100198386161806	-1.64009318316743	0.10160900268104	0.126584915594924	-5.76031957018842	0.0324403879359489	0.305545627969874	0.760081114416062	0.872511583670942	-6.11855337157452	-0.162148697438626	1.86555535477458	-4.01107652432306	7.22174444270276e-05	0.000118284836867192	-3.96885949926587	LIV DEG
2018	ENSG00000279446.1	ENSG00000279446	TEC	AC005915.1	NA	0.0130011480561404	-4.99043045805753	FALSE	-0.652199301198574	-3.69602358227679	0.000242973897340807	NA	0.207123054173807	-0.474471893589573	-1.37026653769179	0.171234711770754	NA	-4.60230820493102	NA	NA	NA	NA	NA	NA	NA
166	ENSG00000214743.4	ENSG00000214743	processed_pseudogene	MRPS5P3	133615	0.190336732506451	-4.95320267950663	FALSE	-0.573003723953595	-3.17308394684572	0.00160024186488898	NA	-1.51017226944524	0.375979636942399	1.01399020140295	0.31109067431735	NA	-4.9178053818806	NA	NA	NA	NA	NA	NA	NA
1732	ENSG00000250080.1	ENSG00000250080	processed_pseudogene	CTB-88F18.2	NA	0.0852628520993046	-3.05794882410884	FALSE	-0.292248439386096	-1.49751195934145	0.134885358548467	NA	-5.23463462479913	0.634577056617568	1.63880579813735	0.10189921552302	NA	-4.29248217282624	NA	NA	NA	NA	NA	NA	NA
355	ENSG00000271585.1	ENSG00000271585	processed_pseudogene	CTB-88F18.4	NA	0.140343506810285	-4.46812413449349	FALSE	-0.852014112117603	-4.40733557145926	1.27924139854808e-05	NA	2.93215524708536	0.06357854529158	0.159578134061619	0.87327953231751	NA	-5.25320117533018	NA	NA	NA	NA	NA	NA	NA
145	ENSG00000250956.1	ENSG00000250956	processed_pseudogene	CTB-88F18.3	NA	0.283723872673046	-4.62230543059825	FALSE	-0.40911191934969	-2.21037109457646	0.0275273609322232	NA	-3.92804047840673	0.481411270808956	1.27388544553353	0.203311319239928	NA	-4.66069088029298	NA	NA	NA	NA	NA	NA	NA
9007	ENSG00000145794.16	ENSG00000145794	protein_coding	MEGF10	84466	15.1952354104313	6.90786476762149	TRUE	-0.0175238071580474	-0.388864034228557	0.697540764142368	0.730337781016174	-7.90355455325382	-0.221818949942313	-3.02481173888485	0.00261925904866874	0.0212537358201533	-2.80885878231922	-0.0875963060030758	6.59867763817778	-2.87501116005503	0.00425852066064348	0.00595444286777106	-2.85834875336966	LIV DEG
297	ENSG00000249577.1	ENSG00000249577	processed_pseudogene	CTD-2195M15.1	NA	7.17735961179849	0.888613039478707	TRUE	0.168694805389928	1.98449977347407	0.0477413571614577	0.0637807648090078	-4.99650785344735	-0.376035177464346	-2.53906489007279	0.0114248253492633	0.0603626823835328	-2.96182064208313	-0.11877734750918	0.946745622372245	-2.15293957294255	0.0319745551245848	0.0407186709117895	-2.14472857121063	LIV DEG
443	ENSG00000271766.1	ENSG00000271766	lincRNA	CTD-2195M15.3	NA	0.207074436991009	-3.96138966444525	FALSE	0.893896421978086	4.63185286425519	4.61743737117841e-06	NA	3.87208343103252	-0.0934845826769522	-0.255548835995072	0.798407070123604	NA	-5.26355437739527	NA	NA	NA	NA	NA	NA	NA
1379	ENSG00000250859.1	ENSG00000250859	processed_pseudogene	HNRNPKP1	389322	0.0484128534265375	-3.90817672145744	FALSE	-0.172787150713282	-1.03604004830723	0.300679702661909	NA	-5.73808291593239	-0.370060707068535	-1.12085524687686	0.262901610133169	NA	-4.79855606918229	NA	NA	NA	NA	NA	NA	NA
9064	ENSG00000164244.20	ENSG00000164244	protein_coding	PRRC1	133619	2.68022919694563	4.57576201079775	TRUE	0.162866525003115	5.7735051270671	1.3578298384436e-08	3.61911178433593e-08	8.5863771264398	-0.0990978683408188	-2.32243921809191	0.0206204151937039	0.0917533698556244	-4.07017500084989	0.145691519817291	4.25160233347926	7.55428261616174	2.44835434094218e-13	7.24526688090329e-13	7.32170746373618	PM DEG
1745	ENSG00000282925.1	ENSG00000282925	lincRNA	CTD-2195M15.4	NA	0.0231810271426771	-4.61546847655114	FALSE	0.166788258942121	0.895617782477775	0.370883977413283	NA	-5.88653867440613	0.38278412855899	1.05556997663619	0.291687828528181	NA	-4.8691588974526	NA	NA	NA	NA	NA	NA	NA
2105	ENSG00000205279.8	ENSG00000205279	protein_coding	CTXN3	613212	6.24126076509363	2.77176112723197	TRUE	-0.715767082530361	-6.37668873955189	4.09229137784275e-10	1.24260691973968e-09	12.161307745678	-0.753239673586531	-3.72006071020792	0.00022236226423717	0.00325766876726961	0.175288732418234	-0.36183334294501	2.45721071792177	-4.01571438110046	7.04493235841038e-05	0.000115485006496597	-3.97476317150489	LIV DEG
547	ENSG00000248799.1	ENSG00000248799	antisense	CTC-548H10.2	NA	0.0886963845170094	-4.43951384746459	FALSE	-0.441220894469279	-2.41599906943712	0.0160461846835696	NA	-3.47466861341693	-0.104057507104704	-0.290245698076668	0.771751762479243	NA	-5.24255152461884	NA	NA	NA	NA	NA	NA	NA
1901	ENSG00000230561.4	ENSG00000230561	protein_coding	CCDC192	728586	0.0745826760429704	-3.22575237191122	FALSE	-1.23992687624699	-7.33546668292628	8.87350050777968e-13	NA	18.4657340315652	-0.952499055333358	-2.85871527656522	0.00443587688708079	NA	-2.20030190638865	NA	NA	NA	NA	NA	NA	NA
2425	ENSG00000251032.1	ENSG00000251032	processed_pseudogene	CUL1P1	100288463	0.190028704531123	-1.41923878748682	FALSE	-1.11673475823382	-7.88443403287964	1.96624550345336e-14	NA	22.1974438281268	-0.092508128534175	-0.386466127356113	0.699320193659618	NA	-5.49420719038924	NA	NA	NA	NA	NA	NA	NA
388	ENSG00000250603.1	ENSG00000250603	lincRNA	CTC-228N24.2	NA	0.810615314143622	-1.92764307136261	FALSE	-0.92952043012768	-6.55480492252125	1.37894430930244e-10	NA	13.6819370259801	-0.0884815096691893	-0.383296769733452	0.701666908785338	NA	-5.42646928816148	NA	NA	NA	NA	NA	NA	NA
6464	ENSG00000245937.7	ENSG00000245937	lincRNA	LINC01184	NA	5.30536054764819	5.0673813838008	TRUE	-0.489739984360374	-15.9137353615659	1.66686532663808e-46	1.50694598226618e-44	94.9030860465015	0.00987264018281172	0.25943054720161	0.795412637373991	0.892629268667274	-6.78718158885453	-0.450573107679423	4.75407821383859	-19.2405775556476	1.39459694315158e-59	1.46466528471284e-57	-16.2788524291876	LIV DEG
10664	ENSG00000064651.13	ENSG00000064651	protein_coding	SLC12A2	6558	22.2134412510621	7.72707817316136	TRUE	-0.386425533158134	-9.08912728423735	2.27850192909611e-18	1.38351631199851e-17	30.1564306909087	-0.247383538348633	-3.64841771639114	0.000292325609169587	0.00398983556822489	-1.02934112007591	-0.351116647515405	7.40254251102718	-11.3961419874509	3.32934148427032e-26	2.24044488373837e-25	-10.5896218287778	LIV DEG
1509	ENSG00000250329.1	ENSG00000250329	processed_pseudogene	KDELC1P1	NA	1.79898230231668	1.3757556094569	TRUE	-0.175719315182764	-3.16620654115198	0.00163780032756405	0.00266111105450211	-2.08695962597258	0.0740252770061973	0.789932253387253	0.429951590861381	0.634150868345013	-5.75418775463008	-0.133554858018259	1.06828542775655	-3.96983005804881	8.23250258980808e-05	0.000134240423221659	-3.93752888121105	LIV DEG
13196	ENSG00000138829.11	ENSG00000138829	protein_coding	FBN2	2201	0.215244609786851	1.34521105948416	TRUE	-0.582469088954893	-6.23912272346832	9.32468886678004e-10	2.74970439053153e-09	11.619576825142	0.627070279499578	3.73945521907658	0.000206332415144403	0.00305883829178685	0.47372289857728	-0.326523928222453	1.02764202979169	-4.98490932827278	9.24138331021043e-07	1.75429786712646e-06	-4.90714050106781	LIV DEG
114	ENSG00000207290.1	ENSG00000207290	misc_RNA	Y_RNA	NA	0.0832990217060959	-5.56910390400848	FALSE	-0.439797899490447	-3.05415118692214	0.00237623040107395	NA	-1.99817828141467	0.16591811733904	0.575194540585557	0.565425246520906	NA	-5.32737849155898	NA	NA	NA	NA	NA	NA	NA
3493	ENSG00000113396.12	ENSG00000113396	protein_coding	SLC27A6	28965	0.903739186474203	0.463144298623832	TRUE	-0.241489392815595	-1.18057371176976	0.238328313507452	0.277481313827746	-6.16890281828122	-0.147603212238629	-0.361474401829083	0.717901529145797	0.845048233311781	-5.86022733329024	-0.0915287992071326	0.147097530992539	-0.691124668302504	0.489851442120206	0.52576950688449	-0.690545125946025	Not DEG
462	ENSG00000248634.1	ENSG00000248634	sense_intronic	CTC-573M9.1	NA	0.0741107577055099	-4.68968396964001	FALSE	-0.895454236920899	-5.42574237963176	8.97330237671546e-08	NA	7.5466580387992	-0.340053515554407	-1.01810451762074	0.30913354274498	NA	-4.90035551858525	NA	NA	NA	NA	NA	NA	NA
1940	ENSG00000066583.11	ENSG00000066583	protein_coding	ISOC1	51015	5.52532514143738	3.35423997611171	TRUE	0.0955256986397849	1.98870841435027	0.0472730642587569	0.0631870647876415	-5.36794057354572	0.06461521218915	0.875244628753146	0.381872052938049	0.591016702744068	-6.08789368360268	0.13764848198012	3.01188891643144	4.30139512188492	2.12161635942023e-05	3.62482586559714e-05	4.25169186678994	PM DEG
79	ENSG00000264563.1	ENSG00000264563	miRNA	MIR4633	100616175	0.235535492514723	-5.30100942125344	FALSE	0.367547568105832	2.07172914010078	0.0387982283052528	NA	-4.31763832956093	0.819367051680339	2.48434459478235	0.0133138551071154	NA	-2.94864793484149	NA	NA	NA	NA	NA	NA	NA
86	ENSG00000265691.1	ENSG00000265691	miRNA	MIR4460	100616325	0.422754256573785	-4.65667816385685	FALSE	-0.211499930889551	-1.22340313085381	0.221748477193635	NA	-5.56684430717009	0.215022339008052	0.619108622283064	0.536134155783114	NA	-5.14092359997245	NA	NA	NA	NA	NA	NA	NA
786	ENSG00000249421.1	ENSG00000249421	antisense	ADAMTS19-AS1	103689846	0.59356923146214	-1.28336105632633	FALSE	-0.556770069989365	-5.50474354937757	5.89326631423579e-08	NA	7.86776394937752	-0.0265074054294751	-0.144188749127571	0.885411042250843	NA	-5.57898854133107	NA	NA	NA	NA	NA	NA	NA
5408	ENSG00000145808.8	ENSG00000145808	protein_coding	ADAMTS19	171019	2.5316349749304	3.70596179583081	TRUE	-0.288649571656863	-6.04725901239022	2.86995164486665e-09	8.13640137324496e-09	10.2216543516987	0.231401239613999	2.71563118328901	0.0068499359338882	0.0420395690981737	-2.93200996724361	-0.236951687263783	3.29585426421365	-6.85583498222007	2.5069017712744e-11	6.54322835342281e-11	-6.67296266996342	LIV DEG
881	ENSG00000251680.5	ENSG00000251680	antisense	CTC-575N7.1	NA	0.75364430822023	-0.800883974255432	FALSE	-0.883056013784107	-8.82098644830823	1.85511941219344e-17	NA	28.9670489509574	0.426343424200973	2.60424106763782	0.00948894434532857	NA	-2.69256137094491	NA	NA	NA	NA	NA	NA	NA
2354	ENSG00000186367.6	ENSG00000186367	protein_coding	KIAA1024L	NA	0.0517252165241738	-3.25066832542134	FALSE	-0.0373523577098199	-0.235032761990096	0.814278653294402	NA	-6.31305976638091	0.382318924175231	1.21291199902404	0.225751178826538	NA	-4.75403001813982	NA	NA	NA	NA	NA	NA	NA
3938	ENSG00000198108.3	ENSG00000198108	protein_coding	CHSY3	337876	3.10956735905971	3.34725181699436	TRUE	-0.30505315336336	-5.33995045789508	1.40849565929491e-07	3.43676189992894e-07	6.47156994563127	0.0510154194719327	0.561734352151674	0.574555312513696	0.748187357013386	-6.35624495739987	-0.0523573259338448	3.02976523006344	-1.43700889497153	0.151329650626944	0.176696907081544	-1.43485068655326	Not DEG
111	ENSG00000221562.1	ENSG00000221562	snRNA	RNU6ATAC10P	106480540	9.58812474134632	-0.176682849789808	TRUE	-0.495761586724327	-5.57764316619782	3.9803546489994e-08	1.02078315674121e-07	8.1400304537598	-0.10095072378187	-0.689437271357734	0.490876330074313	0.684586245811991	-5.58061801589743	-0.403149408662032	-0.379974060166635	-7.40778260864667	5.37653743264164e-13	1.5603137136848e-12	-7.21542604565819	LIV DEG
102	ENSG00000199455.1	ENSG00000199455	rRNA	RNA5SP191	100873453	0.376876489964806	-4.69744378615514	FALSE	0.052758643459457	0.303771603180149	0.761427120595189	NA	-6.26149273357341	0.882024785401114	2.55751034716925	0.0108440948557918	NA	-2.85046259607982	NA	NA	NA	NA	NA	NA	NA
1920	ENSG00000248610.1	ENSG00000248610	processed_pseudogene	HSPA8P4	100420028	1.93239998940675	1.58289612978335	TRUE	-0.380053126555856	-5.43505736977487	8.54154688375039e-08	2.12060115392254e-07	7.18419160528019	-0.105440402422477	-0.877889242526337	0.380436499460325	0.589693939220697	-5.77513850792564	-0.189025033832517	1.29287555697602	-4.30488333435676	2.00631625765618e-05	3.4367895672519e-05	-4.26418671314442	LIV DEG
60	ENSG00000252514.1	ENSG00000252514	snRNA	RNU7-53P	100151649	0.010655310766977	-6.02013921319009	FALSE	-0.205065004645044	-2.20832746124993	0.027670311934825	NA	-4.27193326422686	0.0846847838154826	0.478831761434292	0.632273123515012	NA	-5.49588054694907	NA	NA	NA	NA	NA	NA	NA
471	ENSG00000249312.1	ENSG00000249312	processed_pseudogene	ARL2BPP4	100130265	0.0049966565147197	-5.9465249069307	FALSE	-0.27665597190511	-2.47846298351556	0.0135208812554286	NA	-3.6400831817336	-0.0346480613636158	-0.162184841941643	0.871227530696164	NA	-5.5584423375952	NA	NA	NA	NA	NA	NA	NA
432	ENSG00000249418.2	ENSG00000249418	processed_pseudogene	AC005741.2	NA	0.00147061456307558	-6.01563935254108	FALSE	-0.18189177520704	-1.94819697065218	0.0519454308024027	NA	-4.80310738241106	0.150174811597661	0.84075989378648	0.400894855353394	NA	-5.28858591903309	NA	NA	NA	NA	NA	NA	NA
532	ENSG00000244192.1	ENSG00000244192	processed_pseudogene	RP11-114H7.1	NA	0.00383201324940174	-5.96476978181297	FALSE	-0.139119352512043	-1.36569568181662	0.172642937946232	NA	-5.73063460522359	0.194674508815695	1.03301157364918	0.302110934316366	NA	-5.12050062068443	NA	NA	NA	NA	NA	NA	NA
1912	ENSG00000250405.2	ENSG00000250405	processed_pseudogene	RP11-114H7.2	NA	0.000662976152094202	-6.01798541259136	FALSE	-0.146389877815641	-1.54693306716417	0.122506310558348	NA	-5.48730134092113	0.227751432165404	1.32270061740848	0.186555419364619	NA	-4.83747373620936	NA	NA	NA	NA	NA	NA	NA
160	ENSG00000248955.1	ENSG00000248955	processed_pseudogene	RP11-114H7.3	NA	0	-6.05392717347678	FALSE	-0.152887514971211	-1.77178663803609	0.0770334299130336	NA	-5.12896206190441	0.195218323272989	1.21646857861348	0.224395419341199	NA	-4.96138680449924	NA	NA	NA	NA	NA	NA	NA
1936	ENSG00000169567.11	ENSG00000169567	protein_coding	HINT1	3094	52.2661693764927	6.5770388668227	TRUE	-0.557248778645353	-10.5107832475795	1.68285150082571e-23	1.60363619369225e-22	42.0730349595786	1.87550414512613e-05	0.000411344337440967	0.999671963068126	0.999813747102223	-7.26788259819334	-0.368528364284367	6.23955178817378	-15.2249208397806	6.32231746728295e-42	1.35027974733136e-40	-13.5665565029224	LIV DEG
6351	ENSG00000186687.15	ENSG00000186687	protein_coding	LYRM7	90624	11.7650674102388	6.19385355625843	TRUE	-0.235702368899375	-7.16170485692663	2.83514657384476e-12	1.03178265559412e-11	16.6037649532853	-0.0159132298222548	-0.395758756043254	0.692456233446791	0.829013472174263	-7.05730593676892	-0.147219474453539	5.88125958103096	-7.7753686210173	5.71737155787152e-14	1.76642216833665e-13	-7.51439728788965	LIV DEG
6024	ENSG00000158985.13	ENSG00000158985	protein_coding	CDC42SE2	56990	21.1819480788287	6.95807100820281	TRUE	-0.241816105248068	-6.69035434082097	5.92995558324532e-11	1.9293788121125e-10	13.4724604396591	-0.0762693044834597	-1.87033752543873	0.0620362730071393	0.192684973640586	-5.62542885914107	-0.138887168766649	6.62967073796551	-6.42014907222455	3.81775657902748e-10	9.23802299376575e-10	-6.26130228035853	LIV DEG
287	ENSG00000279370.1	ENSG00000279370	TEC	RP1-247F3.1	NA	0.288301091336051	-3.7189812750142	FALSE	-0.241200864084316	-1.45916762657734	0.14514119588214	NA	-5.24098897525618	-0.118500975932177	-0.365615239213635	0.714810871465156	NA	-5.21943345136973	NA	NA	NA	NA	NA	NA	NA
11125	ENSG00000158987.20	ENSG00000158987	protein_coding	RAPGEF6	51735	3.25904388393051	5.12657885918549	TRUE	-0.216765229451511	-6.05776574136442	2.70059622096715e-09	7.67478681549704e-09	10.0789608157988	0.127105035754569	2.5591016648357	0.0107952494031036	0.0580512204175537	-3.61351151982121	-0.163274905595939	6.80320861215865	-7.4461167346829	6.24318113123867e-13	1.80431771005007e-12	-7.19506326295738	LIV DEG
6393	ENSG00000273217.1	ENSG00000273217	protein_coding	CTC-432M15.3	NA	5.03422850825575e-05	-6.0385690097101	TRUE	-0.188171314797965	-2.12805606655637	0.033816460526571	0.0462734296532736	-4.44571459568807	0.143162008997241	0.865227356519332	0.38733980445557	0.596200055533876	-5.27422796698497	-0.140568098341702	6.50145793019677	-6.64354583640749	1.03275209781144e-10	2.59176332631371e-10	-6.46207745523413	LIV DEG
166	ENSG00000275939.1	ENSG00000275939	misc_RNA	uc_338	NA	3.34828449740089	-0.960789976787302	TRUE	-0.401935465156725	-4.33070617906712	1.79369703553998e-05	3.59436021472467e-05	2.43980098649677	0.273961327689741	1.64274027349272	0.101081829552329	0.26656520869852	-4.44528266489428	-0.522680467901972	0.19209580772802	-11.9859909345714	2.49221739586276e-29	2.09638893310617e-28	-11.2435271359694	LIV DEG
7942	ENSG00000217128.11	ENSG00000217128	protein_coding	FNIP1	96459	15.3960658114863	6.89449311030678	TRUE	0.083132204884867	2.99872873548664	0.00284488760254351	0.00449937180261722	-3.51315857156654	0.0484379373808115	1.01846246722072	0.308963657177366	0.521596534002648	-6.80135009324901	0.0572704178456423	6.60739837658746	3.27473133959895	0.00115005889643897	0.00169920946694374	3.25098508789607	PM DEG
515	ENSG00000279584.1	ENSG00000279584	TEC	AC005593.2	NA	0.419376382589631	-2.37368535948074	FALSE	-0.699455878171422	-5.11189741499386	4.53476595952493e-07	NA	6.00391946585497	-0.308073353661137	-1.15133158859383	0.250160496362068	NA	-4.8618073892387	NA	NA	NA	NA	NA	NA	NA
1671	ENSG00000239642.5	ENSG00000239642	protein_coding	MEIKIN	728637	0.157322877768745	-2.19923674742951	TRUE	-0.0757142608303761	-0.567912516529692	0.570346981326457	0.610951966679893	-6.31425291196595	-0.184282810111508	-0.730605830552898	0.465371101410021	0.663754058153453	-5.2164248779681	-0.0106447458948569	0.427850410817013	-0.188067889361624	0.850914579946435	0.867801307492275	-0.187951616026616	Not DEG
3126	ENSG00000281938.1	ENSG00000281938	protein_coding	CTB-127M13.1	NA	0.0711715890727816	-2.41887437743602	TRUE	0.120779150109444	0.887872495049987	0.375032358674108	0.418935977809207	-6.05982488102164	-0.346061230519794	-1.29849546497919	0.194731360207504	0.405586484709044	-4.73215228247858	-0.317268521728118	5.89342537126441	-8.66663323857847	1.43272382519344e-16	5.23509203817937e-16	-8.26198277523382	LIV DEG
562	ENSG00000234758.1	ENSG00000234758	antisense	AC034228.4	NA	0.0699957234848427	-4.87085875565078	FALSE	-0.673366208143118	-3.25505498064838	0.00120980612906004	NA	-1.23862911745772	-0.0651462751290528	-0.176083537936741	0.86030147215621	NA	-5.32807618751166	NA	NA	NA	NA	NA	NA	NA
13013	ENSG00000164398.12	ENSG00000164398	protein_coding	ACSL6	23305	9.35963250661595	6.75128898899052	TRUE	-0.631089967450346	-13.9201545576714	1.64904803249061e-37	5.88290238235057e-36	74.0718084520383	-0.200773247678615	-2.90446259996489	0.00384597432761896	0.027911350566305	-3.16012604761142	-0.32948531391586	7.23154303245999	-9.23522744146799	1.54383098222155e-18	6.34151951782099e-18	-8.78643343052783	LIV DEG
923	ENSG00000223548.1	ENSG00000223548	antisense	AC034228.3	NA	0.736639044791617	-0.81729306718785	TRUE	-0.0260618039481749	-0.246698320961701	0.805242037474578	0.829069708608298	-6.6282739316591	-0.129205275890737	-0.65686986727631	0.511574722285616	0.700930262302604	-5.46649875709027	-0.132905758306187	-1.13410093954375	-1.9004834649073	0.0581656987362408	0.0717045522597475	-1.89444703179952	Not DEG
459	ENSG00000231585.1	ENSG00000231585	antisense	AC034228.2	NA	0.348308363691822	-2.88624858871203	FALSE	-1.21808552031127	-7.75297185064252	4.9898288761892e-14	NA	21.1939646573397	-0.338944274309035	-1.18619158462155	0.236124738172055	NA	-4.80256129469138	NA	NA	NA	NA	NA	NA	NA
1050	ENSG00000164399.4	ENSG00000164399	protein_coding	IL3	3562	0.000943697075458469	-6.01768285599849	FALSE	-0.14335558292648	-1.49948024519381	0.134374467121526	NA	-5.55711628435947	0.283953183123031	1.62649030784815	0.104491912180579	NA	-4.45183814170362	NA	NA	NA	NA	NA	NA	NA
787	ENSG00000164400.5	ENSG00000164400	protein_coding	CSF2	1437	0.000702613402598249	-6.03170017150037	FALSE	-0.166657789084826	-1.85178716676532	0.0646403390941645	NA	-4.98338937848359	0.219361097545605	1.3345908449141	0.182633606417001	NA	-4.82779645556088	NA	NA	NA	NA	NA	NA	NA
68	ENSG00000253067.1	ENSG00000253067	snoRNA	snoZ6	NA	0	-6.05392717347678	FALSE	-0.152887514971211	-1.77178663803609	0.0770334299130336	NA	-5.12896206190441	0.195218323272989	1.21646857861348	0.224395419341199	NA	-4.96138680449924	NA	NA	NA	NA	NA	NA	NA
329	ENSG00000227616.1	ENSG00000227616	unprocessed_pseudogene	AC063976.1	NA	0.769245108597128	-2.26580111580074	FALSE	-0.19904246818138	-1.46631821477996	0.143184518316307	NA	-5.42071148483224	0.154235056038168	0.588632704834375	0.556380455308583	NA	-5.30157895847898	NA	NA	NA	NA	NA	NA	NA
163	ENSG00000235775.1	ENSG00000235775	unprocessed_pseudogene	AC063976.2	NA	0.744473991673277	-3.23608008074111	FALSE	-0.0311052847492277	-0.208767563708244	0.834713941064101	NA	-6.32214929907199	-0.0778927534560644	-0.259708925053551	0.795198006455039	NA	-5.29480170640259	NA	NA	NA	NA	NA	NA	NA
381	ENSG00000224015.1	ENSG00000224015	lincRNA	AC063976.3	NA	0.527721824555826	-2.63448866217044	FALSE	-0.12229545277911	-0.856409710663603	0.392177709052025	NA	-6.06275880599511	-0.807641073029318	-2.9056538979648	0.00383161565790754	NA	-2.06370575526394	NA	NA	NA	NA	NA	NA	NA
839	ENSG00000237714.1	ENSG00000237714	antisense	P4HA2-AS1	100861518	0.00682867100082916	-5.80808571968932	FALSE	0.116910289782154	0.905129026282264	0.365828998789046	NA	-6.16625643835194	0.320864808130711	1.40478867518182	0.160721307713712	NA	-4.6979084987158	NA	NA	NA	NA	NA	NA	NA
8502	ENSG00000072682.18	ENSG00000072682	protein_coding	P4HA2	8974	2.2015892694867	4.05698913215673	TRUE	0.687424036953488	10.969627441665	2.94681857779715e-25	3.32657134542682e-24	46.3954309200935	-0.164297569612898	-2.14073979242079	0.032790677657498	0.125531448759387	-4.36888291259485	0.576034895526707	3.74619032637393	11.2881472369926	2.68222006132181e-26	1.81456632353651e-25	10.6098351072766	PM DEG
3556	ENSG00000224431.1	ENSG00000224431	processed_pseudogene	AC063976.7	NA	0.00181156631558229	-5.76963605912058	FALSE	0.0187536520555205	0.144984868102309	0.8847807117927	NA	-6.55653822325166	0.337474668058239	1.43000908949213	0.153355312441426	NA	-4.66598078576544	NA	NA	NA	NA	NA	NA	NA
70	ENSG00000283678.1	ENSG00000283678	miRNA	MIR6830	102465498	0.369819510285024	-5.07256254503846	FALSE	0.514823760977333	2.84604015093805	0.00460680181436219	NA	-2.4256592576189	-0.0930036250709401	-0.285356582754371	0.775492226964428	NA	-5.32616457642121	NA	NA	NA	NA	NA	NA	NA
3192	ENSG00000131435.12	ENSG00000131435	protein_coding	PDLIM4	8572	0.882755745639406	1.25899088417592	TRUE	0.609567831308349	5.83761109996567	9.48610027867315e-09	2.5590213133809e-08	9.37183638031804	0.0282155183968103	0.209631045449044	0.834043268035452	0.914775266242742	-6.02382213085078	0.466801371135466	0.956176078829399	6.54078351774309	1.66298917214806e-10	4.11562236781324e-10	6.3896196086195	PM DEG
2688	ENSG00000197208.5	ENSG00000197208	protein_coding	SLC22A4	6583	0.930952199145094	1.26040869478798	TRUE	-0.438762631874991	-7.12144389912682	3.6993032114866e-12	1.33070497260668e-11	17.0097519718171	-0.173139393039769	-1.89831031750742	0.0582458442054443	0.184819384155718	-4.34149698418841	-0.273332268342391	0.949224290979145	-6.12224743099018	2.43832078934982e-09	5.57289988142651e-09	-5.96553613396963	LIV DEG
2857	ENSG00000233006.6	ENSG00000233006	processed_transcript	AC034220.3	NA	4.61124004130479	3.65119420691456	TRUE	0.0417480048559048	1.18152224023457	0.237951869323532	0.277073524633383	-6.70276491141163	0.0485799937546553	0.850940276546295	0.395220513944853	0.603717955989845	-6.14994529939423	0.0730241681250106	3.50396549813027	3.20127114811678	0.00147974183728077	0.00216487791787729	3.17862737951757	PM DEG
110	ENSG00000263597.1	ENSG00000263597	miRNA	MIR3936	100500865	19.4357354238743	0.986848514641043	TRUE	-0.234278533689075	-3.01205843518153	0.00272501860813225	0.00431721475736073	-2.49367674306143	0.0767477893332853	0.748191653544183	0.454705538823448	0.655213897098098	-5.72963879244797	-0.0749543434585927	0.661661394103098	-1.94868531815447	0.0518897297667212	0.0643823079373179	-1.94404744671329	Not DEG
12788	ENSG00000197375.12	ENSG00000197375	protein_coding	SLC22A5	6584	1.53898359752383	4.2418256975041	TRUE	0.129560339847022	3.33561716866699	0.000913793830140885	0.00152961769873638	-1.99463897499021	-0.129145307509569	-2.30141163986384	0.0217894830353166	0.0953966294727074	-4.03820180035143	0.101567624841883	3.92450684418018	4.36280570039997	1.69315725078492e-05	2.92070300755317e-05	4.30193141540225	PM DEG
7217	ENSG00000197536.10	ENSG00000197536	protein_coding	C5orf56	NA	1.88072899192808	3.68242399378719	TRUE	0.237862725677571	4.72335453765873	3.01121964699791e-06	6.50422213929352e-06	3.5041160589499	0.0474692627911959	0.832587453025726	0.405485333934251	0.61385732355654	-6.16899171833812	0.169527799203986	3.58676666008392	5.61071621326831	3.73764579981164e-08	7.83110273861368e-08	5.50281971474409	PM DEG
999	ENSG00000238160.1	ENSG00000238160	antisense	AC116366.5	NA	0.0337739993508597	-4.84943733396868	FALSE	0.174612085310261	0.89555328229856	0.370918405363046	NA	-5.9006005682844	-0.156929725246667	-0.433687961186475	0.664706998250185	NA	-5.25445469083926	NA	NA	NA	NA	NA	NA	NA
111	ENSG00000202533.1	ENSG00000202533	misc_RNA	Y_RNA	NA	4.0284984930636	-1.27469736465861	FALSE	0.0991575720246106	1.04958483735378	0.294411463000261	NA	-6.0442527049322	-0.235838132301876	-1.47137198289296	0.141836080052957	NA	-4.63732681442538	NA	NA	NA	NA	NA	NA	NA
3730	ENSG00000234290.2	ENSG00000234290	antisense	AC116366.6	NA	0.0379219105941566	-3.14461840817726	FALSE	1.03366897956815	5.78651597189663	1.26283771612672e-08	NA	9.39079338090574	0.125983234827518	0.361913571789066	0.717573518742839	NA	-5.27461256963669	NA	NA	NA	NA	NA	NA	NA
7799	ENSG00000125347.13	ENSG00000125347	protein_coding	IRF1	3659	0.702020342955911	2.2571534866227	TRUE	0.420542114218797	4.56204444451172	6.36773428038356e-06	1.32797139887139e-05	2.98855379463113	-0.411673064716186	-2.81291395197801	0.00510775541699637	0.0340758643477005	-2.45029891536932	0.280418111209386	1.94891255352475	4.10523807753822	4.80172424762782e-05	7.97583908617489e-05	4.06507391212547	PM DEG
321	ENSG00000277192.1	ENSG00000277192	antisense	RP11-89G4.1	NA	1.30929171323558	-1.39348052775005	FALSE	0.509746625794513	4.86967250763971	1.49805176154343e-06	NA	4.80976793387309	-0.273432042861333	-1.48780187459313	0.137450013927492	NA	-4.61477993800409	NA	NA	NA	NA	NA	NA	NA
1587	ENSG00000113525.9	ENSG00000113525	protein_coding	IL5	3567	0.0713144272199333	-3.40771720160656	FALSE	-0.698073908039556	-3.92806793763809	9.75524098716776e-05	NA	1.06893044768229	-0.630257545270986	-1.80903636607401	0.0710615604074126	NA	-4.06112539808556	NA	NA	NA	NA	NA	NA	NA
9771	ENSG00000113522.13	ENSG00000113522	protein_coding	RAD50	10111	10.8152535772069	6.69627858682189	TRUE	0.231496141763332	8.84281687216849	1.5665532308404e-17	8.88960128713215e-17	28.4234929992451	-0.0272343789746595	-0.7476916655915	0.455006854330369	0.655266704571685	-6.99077769270953	0.16507920703937	6.40066889016654	9.57175235262246	8.92267127504238e-20	3.95011240097282e-19	9.10133681188139	PM DEG
1081	ENSG00000223442.1	ENSG00000223442	antisense	TH2LCRR	101927761	0.305845727332841	-1.81060257358516	FALSE	-0.0242514426012055	-0.203358463074053	0.838936843622007	NA	-6.50970855769843	-0.141809914025721	-0.619028376087835	0.536186973897329	NA	-5.35044538757356	NA	NA	NA	NA	NA	NA	NA
2887	ENSG00000169194.9	ENSG00000169194	protein_coding	IL13	3596	0.0323741728782756	-3.58620704316698	FALSE	0.317802782535653	1.8274240916375	0.0682264660637638	NA	-4.68288734808451	0.45702976937975	1.31115844462624	0.190421798955905	NA	-4.64060560292631	NA	NA	NA	NA	NA	NA	NA
818	ENSG00000113520.10	ENSG00000113520	protein_coding	IL4	3565	0.00381264383825736	-5.89245590611812	FALSE	-0.330748820773555	-2.98217725107863	0.00300044349083133	NA	-2.28743972781485	0.202383475569914	0.964740358701155	0.335153440208585	NA	-5.16456732881934	NA	NA	NA	NA	NA	NA	NA
1789	ENSG00000230612.3	ENSG00000230612	antisense	AC004237.1	NA	0.00874897562477796	-5.45754522149599	FALSE	-0.548515616089528	-3.33256756360398	0.000923647470007666	NA	-1.10833360458431	-0.156022821445263	-0.498692955039186	0.618220758941019	NA	-5.33919480268657	NA	NA	NA	NA	NA	NA	NA
6860	ENSG00000131437.15	ENSG00000131437	protein_coding	KIF3A	11127	37.2623845814736	7.8960946548675	TRUE	-0.27200556670302	-7.21701308000794	1.96344917449485e-12	7.27948953495241e-12	16.6055406803124	-0.0624250136518374	-1.76368867354927	0.0784110748944206	0.225885342495763	-6.15236140066935	-0.145177204674674	7.59284527125413	-7.08622334698166	4.61011156855465e-12	1.2623688619881e-11	-6.91709125109268	LIV DEG
3162	ENSG00000205089.7	ENSG00000205089	protein_coding	CCNI2	645121	0.44602770308316	0.269358182574915	TRUE	0.0384886812101436	0.468420471212332	0.639686211776331	0.676391353532677	-6.72618995412634	-0.123968869022344	-0.811999709915142	0.417188312801725	0.623607681287931	-5.54695076120793	0.015345895815209	-0.0607481442197237	0.278178182013369	0.78102045147933	0.803986176321802	0.277989457680617	Not DEG
7711	ENSG00000164402.13	ENSG00000164402	protein_coding	SEPT8	NA	32.2261145443118	7.89366958484519	TRUE	0.0432469181103838	1.2667060287318	0.205844805444682	0.242638780808105	-7.38551092347675	-0.106361964205341	-2.21912835429536	0.026937849392206	0.109928665874251	-5.19405416933424	0.00870871864358262	7.57720755246348	0.389649065165794	0.696997983211771	0.725152746659614	0.389376054062117	Not DEG
3211	ENSG00000198944.5	ENSG00000198944	protein_coding	SOWAHA	134548	13.9654923206048	5.30550110072158	TRUE	0.131031291918662	1.65905669585338	0.09772574970547	0.122092259789713	-6.3231092338031	0.0874374637010056	0.666044984480667	0.505697553295688	0.69626416533198	-6.69767310387225	0.0825271946902038	4.98424790105642	1.3775034770667	0.16907703082473	0.196012301033814	1.37517553593273	Not DEG
753	ENSG00000272203.1	ENSG00000272203	lincRNA	AC004775.5	NA	0.138509655150309	-3.52099350872582	FALSE	0.707242584579708	4.24058604142959	2.65221549631823e-05	NA	2.25541389075309	-0.0935075477730051	-0.285769000261218	0.775176499799175	NA	-5.26001500623417	NA	NA	NA	NA	NA	NA	NA
4420	ENSG00000164403.14	ENSG00000164403	protein_coding	SHROOM1	134549	2.79002991796886	3.35150191148968	TRUE	0.192769441058958	3.41386748135747	0.000692024041362976	0.00117334043400126	-1.58881100132643	-0.23464271968368	-2.93318514032195	0.00351310045523507	0.0261320816211315	-2.28288764961582	0.125447071186613	2.99887702302638	3.51923445360678	0.000480956220001236	0.000735526105868859	3.49114440739995	PM DEG
120	ENSG00000201274.1	ENSG00000201274	rRNA	RNA5SP192	100873454	0.000502994062661464	-6.05085554072345	FALSE	-0.157725950669507	-1.8168951881285	0.0698262586387203	NA	-5.04892001579962	0.201276987474207	1.23922967507617	0.215857035389677	NA	-4.93673002683476	NA	NA	NA	NA	NA	NA	NA
3279	ENSG00000164404.8	ENSG00000164404	protein_coding	GDF9	2661	0.479575829360064	0.609115502048879	TRUE	-0.0640236862054327	-1.07591336832785	0.282480158648891	0.32382506536346	-6.32152854987282	-0.0495183411824629	-0.448696942736389	0.653849769202365	0.803636524952129	-5.81888380684647	-0.0505660864917168	0.283571471446997	-1.2496219971096	0.212206555286951	0.242171580527123	-1.24752091760187	Not DEG
1472	ENSG00000164405.10	ENSG00000164405	protein_coding	UQCRQ	27089	38.5165861825125	5.75310893221791	TRUE	-0.713318875370713	-12.6327144546221	5.58833393018002e-32	1.15687798674725e-30	61.5905355112814	-0.0143134216101013	-0.26771292592859	0.789033586811715	0.889054888362281	-6.96867437839821	-0.483014950251371	5.48499207169464	-19.2297615090976	1.54077560280001e-60	1.77312128545629e-58	-16.4131209086018	LIV DEG
2405	ENSG00000164406.7	ENSG00000164406	protein_coding	LEAP2	116842	0.782427128100636	0.792798796769259	TRUE	0.637201354084963	11.5012143795139	2.3910436313306e-27	3.26128484982585e-26	51.305755890974	0.095607477790851	0.972976872009291	0.331047568023722	0.544073283214872	-5.50008171196959	0.422475846652984	0.529218528434204	10.4250120619185	1.63840978941325e-22	8.6287721017419e-22	9.76203079656763	PM DEG
11297	ENSG00000072364.12	ENSG00000072364	protein_coding	AFF4	27125	18.2533750296899	7.65400252223519	TRUE	0.520912107584574	18.226049228756	2.125191317782e-57	6.25405889123794e-55	119.577979217766	-0.0406219311341361	-1.18390498462771	0.237027914798929	0.44425671458947	-6.86882800241046	0.407954445000203	7.3348519219372	20.2032506074144	2.83499793992092e-65	4.98660003497473e-63	17.0622346110616	PM DEG
1205	ENSG00000235253.1	ENSG00000235253	processed_pseudogene	AC010240.2	NA	0.0069758568984895	-5.72001744778627	FALSE	-0.126823239636212	-0.932150491741244	0.351704545852632	NA	-6.13597167555742	0.108078991059989	0.433767942425896	0.664648951261196	NA	-5.43385635175394	NA	NA	NA	NA	NA	NA	NA
113	ENSG00000202417.1	ENSG00000202417	misc_RNA	Y_RNA	NA	0.0286997878797098	-5.90617066502714	FALSE	-0.226202554116524	-2.05871265685669	0.0400345464785267	NA	-4.55335938227103	0.0407617276000036	0.201045582441117	0.840746828333225	NA	-5.54871995147256	NA	NA	NA	NA	NA	NA	NA
226	ENSG00000225364.1	ENSG00000225364	processed_pseudogene	ATP6V0E1P1	100874502	0.0134915256135021	-5.89937896055395	FALSE	-0.0890241445443622	-0.81722108629828	0.414187778061223	NA	-6.2906340875699	0.299263757033109	1.50216672927816	0.133701840564151	NA	-4.60059872764972	NA	NA	NA	NA	NA	NA	NA
395	ENSG00000272023.1	ENSG00000272023	lincRNA	CTC-350I8.1	NA	0.354101198101269	-3.10728353814388	FALSE	-0.971608965517147	-5.70151893144453	2.0232942756575e-08	NA	8.94538128862009	-0.906162877550552	-2.73236154912058	0.00651662337569943	NA	-2.5032157712301	NA	NA	NA	NA	NA	NA	NA
459	ENSG00000229738.1	ENSG00000229738	processed_pseudogene	AC010240.3	NA	0.0287844605197014	-5.47590377435399	FALSE	0.0425177361987879	0.264119396364092	0.791795754733756	NA	-6.43089080995722	0.531955846377274	1.72597335850405	0.0849861518424298	NA	-4.2306390468649	NA	NA	NA	NA	NA	NA	NA
102	ENSG00000199677.1	ENSG00000199677	misc_RNA	Y_RNA	NA	0.102623249163445	-5.62559634841584	FALSE	-0.301840810185957	-2.00086530988171	0.0459420822810622	NA	-4.5780171677807	-0.0528297284301338	-0.187120217017865	0.851644267118901	NA	-5.46209944850283	NA	NA	NA	NA	NA	NA	NA
2559	ENSG00000155329.11	ENSG00000155329	protein_coding	ZCCHC10	54819	3.9547725874787	3.31755509104272	TRUE	-0.0685169492294152	-2.01091985191537	0.0448653236530162	0.0601702752554557	-5.31722158117902	-0.0533979479949002	-1.12438050030056	0.261405251595742	0.47232901413631	-5.83273107255383	-0.0844364549913719	2.99760836394292	-4.53340548632317	7.59835535743059e-06	1.34668975307619e-05	-4.47619931551083	LIV DEG
247	ENSG00000248648.1	ENSG00000248648	processed_pseudogene	RP11-485M7.1	NA	0.00642631733811168	-5.96926964246197	FALSE	-0.157772198773497	-1.5924829655536	0.111902441194071	NA	-5.40666333032774	0.251846604166097	1.33981780011227	0.180929104990938	NA	-4.8088718070626	NA	NA	NA	NA	NA	NA	NA
5156	ENSG00000170606.13	ENSG00000170606	protein_coding	HSPA4	3308	34.5298606944512	7.39702947139385	TRUE	0.3676695215225	6.75371330359434	3.97826560240123e-11	1.31520876416312e-10	13.7523204049516	-0.19610557061338	-4.53177042255046	7.36749775025118e-06	0.000229881142930035	2.53375194691934	0.304534201806312	7.08866819363513	8.22790537816346	2.55907331495137e-15	8.62123188554544e-15	7.9107186281531	PM DEG
203	ENSG00000279691.1	ENSG00000279691	TEC	RP11-485M7.2	NA	1.5828445004577	-2.0077214523831	FALSE	0.779679382114865	5.41497488597701	9.49881475410374e-08	NA	7.45061359745277	-0.0234893036138591	-0.0986769604957579	0.921435344026829	NA	-5.4426827196839	NA	NA	NA	NA	NA	NA	NA
678	ENSG00000251616.1	ENSG00000251616	lincRNA	RP11-485M7.3	NA	0.000408139591111843	-6.0340691490611	FALSE	-0.197865507524251	-2.23581906127686	0.0258001157785367	NA	-4.21667820525555	0.134651481443596	0.802236265618436	0.422807399846184	NA	-5.31969048374426	NA	NA	NA	NA	NA	NA	NA
816	ENSG00000248245.1	ENSG00000248245	antisense	CTB-49A3.2	105379181	0.0162700076995106	-5.45933392015502	FALSE	-0.209104882123253	-1.36167537004234	0.173908003562348	NA	-5.54775465322806	-0.143757424420911	-0.494656759179292	0.621065388510536	NA	-5.33782789906128	NA	NA	NA	NA	NA	NA	NA
836	ENSG00000240611.1	ENSG00000240611	processed_pseudogene	CTB-49A3.1	NA	0.00341962832945196	-5.92589798403116	FALSE	-0.159869654935897	-1.44121469502176	0.150144306711712	NA	-5.61053786313762	0.201604073128463	0.937840064120636	0.348791240949686	NA	-5.19295533499087	NA	NA	NA	NA	NA	NA	NA
6734	ENSG00000053108.16	ENSG00000053108	protein_coding	FSTL4	23105	5.48386203329775	4.72570324924862	TRUE	-0.178944781591646	-2.14610409462428	0.0323409425414568	0.0444037278987875	-5.35770785815296	-0.386643497146784	-3.13415241982753	0.00182745316910784	0.0163882033880781	-2.03044637652658	-0.0889872114055585	4.40575047262037	-1.63578843111758	0.102534693434487	0.122276380358016	-1.63268771052188	Not DEG
3279	ENSG00000249478.1	ENSG00000249478	antisense	CTB-49A3.5	NA	0.00970069055450062	-4.91079436957697	FALSE	-0.267177973657538	-1.52938324761211	0.126796088245883	NA	-5.19654807995922	0.311407149947751	0.933711629015616	0.350915134237268	NA	-4.99456614370467	NA	NA	NA	NA	NA	NA	NA
416	ENSG00000250244.5	ENSG00000250244	antisense	CTB-49A3.4	NA	0.0262720573640445	-5.56591448726758	FALSE	-0.363746623037685	-2.56812275663819	0.0105117738808726	NA	-3.30804279163208	0.141393548941406	0.505325625188473	0.613558644824756	NA	-5.36315522956138	NA	NA	NA	NA	NA	NA	NA
275	ENSG00000250409.1	ENSG00000250409	antisense	CTB-3M24.3	105379180	0.0109175188046121	-5.9187403877544	FALSE	-0.0886062005933245	-0.802390523323438	0.422704835868689	NA	-6.30659332740292	0.237449826661633	1.13715250787894	0.256033446974785	NA	-5.01913786076315	NA	NA	NA	NA	NA	NA	NA
111	ENSG00000221287.1	ENSG00000221287	miRNA	MIR1289-2	100302134	0.82779061877676	-3.98592170078615	FALSE	-1.50451631689758	-8.57954768302309	1.17980082013697e-16	NA	26.9565398277866	-0.634874975203545	-1.92492071164788	0.054821123606924	NA	-3.90629278018907	NA	NA	NA	NA	NA	NA	NA
527	ENSG00000280104.1	ENSG00000280104	TEC	CTB-3M24.2	NA	0.0194680853050497	-5.57578975833078	FALSE	-0.460229802648771	-3.23510024002625	0.00129574920542961	NA	-1.44200120337921	-0.379343090895145	-1.33095848735442	0.183825125743205	NA	-4.73360996755536	NA	NA	NA	NA	NA	NA	NA
470	ENSG00000279197.1	ENSG00000279197	TEC	CTB-3M24.1	NA	0.949317499112557	-1.60408574370962	FALSE	-0.503850339809058	-4.46027473801223	1.00988681478997e-05	NA	2.99652788615168	-0.718616744536755	-3.39304148960222	0.000747534714547705	NA	-0.689633315868382	NA	NA	NA	NA	NA	NA	NA
440	ENSG00000251243.1	ENSG00000251243	processed_pseudogene	AC005178.1	NA	0.0228605915095665	-5.60931744441402	FALSE	-0.281724213701798	-1.92579851965753	0.0546910814580018	NA	-4.72774213332146	-0.324384431063446	-1.13033171432296	0.258892571024047	NA	-4.94090841523779	NA	NA	NA	NA	NA	NA	NA
683	ENSG00000249073.1	ENSG00000249073	lincRNA	WSPAR	105664404	0.000124980047119032	-6.04778390797011	FALSE	-0.155931990794063	-1.80562878359117	0.0715721837922079	NA	-5.0681500873143	0.212954302736672	1.32192512961444	0.186813353948604	NA	-4.84531116577825	NA	NA	NA	NA	NA	NA	NA
2422	ENSG00000113583.7	ENSG00000113583	protein_coding	C5orf15	56951	11.2974017230654	4.71485398683745	TRUE	-0.22051759767143	-6.3137576285964	5.97542387123393e-10	1.79127238197469e-09	11.6175392455388	-0.0919109001175777	-1.87423622643884	0.0614960093400662	0.191823662280905	-5.02439848817123	-0.156950112128878	4.39373620665861	-7.30206820417022	1.60316702227105e-12	4.51797818507675e-12	-7.06525899287463	LIV DEG
3163	ENSG00000213585.10	ENSG00000213585	protein_coding	VDAC1	7416	39.8401467585419	6.85956229248552	TRUE	-0.267922100196584	-6.5831874582082	1.15691997038908e-10	3.67487116720436e-10	12.8200891449763	-0.183407292818106	-4.28348264379383	2.21745243498045e-05	0.000553839507225637	1.60907686592581	-0.0982447116052387	6.58787004376647	-4.47559274072975	9.67964840774847e-06	1.70328746076973e-05	-4.42420854253339	LIV DEG
416	ENSG00000271737.1	ENSG00000271737	lincRNA	CTB-113I20.2	NA	0.599963713497995	-2.24728633922965	FALSE	-0.942801453263199	-6.18760729767691	1.26457476706899e-09	NA	11.5701388506825	-0.106265361521722	-0.45311818314754	0.650665352936014	NA	-5.33683687004123	NA	NA	NA	NA	NA	NA	NA
127	ENSG00000271128.1	ENSG00000271128	processed_pseudogene	CTB-113I20.1	NA	0.140666799084254	-5.34885986823985	FALSE	-0.229175876416534	-1.34390910596011	0.179581736664269	NA	-5.54968933413882	0.133938098492614	0.41022465238824	0.681821473225003	NA	-5.32296037804842	NA	NA	NA	NA	NA	NA	NA
10063	ENSG00000081059.19	ENSG00000081059	protein_coding	TCF7	6932	0.0971511920219325	-0.227340022223951	TRUE	0.696125615148361	7.1052244054714	4.11646298282857e-12	1.47699753055866e-11	17.0107753186784	-0.0466036668721654	-0.297811825578434	0.765973728829113	0.876212004429858	-5.71141057426551	0.444200586760198	-0.563622371786111	6.9325654160802	1.83000117092424e-11	4.81596829253691e-11	6.71898072089389	PM DEG
12771	ENSG00000113558.18	ENSG00000113558	protein_coding	SKP1	6500	18.4098064662046	7.83826541841159	TRUE	-0.108040302286728	-2.88193721571892	0.00412080611080007	0.00638951287071707	-4.04999817477411	-0.024139724496916	-0.739824043459935	0.459763068303814	0.659202022733469	-7.37765416867754	-0.0920054090388766	7.83542977323328	-5.58842189111783	3.74803594713401e-08	7.85211171843171e-08	-5.50233045678838	LIV DEG
483	ENSG00000272772.1	ENSG00000272772	protein_coding	CTD-2410N18.5	NA	0.00638848472184153	-5.85890604030388	TRUE	-0.123859442758799	-1.12674496870565	0.26038587103055	0.300713129252718	-5.99278326894522	0.219035524003392	1.04192723536607	0.297962113454213	0.511182265033158	-5.09345789155507	-0.312352932315424	6.49990257871705	-14.7580002800436	3.26623633414783e-41	6.62277629702796e-40	-13.4456274082319	LIV DEG
5661	ENSG00000113575.9	ENSG00000113575	protein_coding	PPP2CA	5515	26.0203673017731	7.13545277513736	TRUE	-0.263511108149236	-6.96538221974307	1.02605645003731e-11	3.55723110464425e-11	15.1514685914971	-0.159855023562768	-4.27243812078799	2.32602186904599e-05	0.000578295977342771	1.50693188166614	-0.111348993735171	7.01650582634543	-5.63977176100219	3.09429298369566e-08	6.53058518215351e-08	-5.53601600766107	LIV DEG
1745	ENSG00000273345.5	ENSG00000273345	processed_transcript	CTD-2410N18.4	NA	0.523617217918199	-0.225759701454003	TRUE	-0.181745670115467	-2.30477605199859	0.0215841683992576	0.03043572512557	-4.13150977268456	-0.054629765162535	-0.392019013168671	0.695215571632037	0.830512919806291	-5.67732007018435	-0.0991317048563674	5.06236988212572	-5.90936449548459	6.3587745634949e-09	1.4107063954185e-08	-5.80703790294049	LIV DEG
96	ENSG00000266751.1	ENSG00000266751	miRNA	MIR3661	100500905	0.66446419420833	-4.41053981812905	FALSE	-0.335269917076198	-1.50347175111745	0.133343033999623	NA	-5.17318362237788	0.223451266386531	0.617428611001695	0.537240488602437	NA	-5.18264699238415	NA	NA	NA	NA	NA	NA	NA
1418	ENSG00000270177.1	ENSG00000270177	lincRNA	CTD-2410N18.3	NA	1.01870482469953	0.451213527430855	TRUE	-0.63495469167056	-9.89227891252039	3.30254435930316e-21	2.56574828942558e-20	37.420775968475	-0.325736201147041	-2.81075601138671	0.00514157639639682	0.0342798766674361	-2.24847562900484	-0.650030664021095	0.136743240117135	-15.7543744763865	8.24350014718407e-46	2.40361355369713e-44	-14.2073953283673	LIV DEG
436	ENSG00000239615.1	ENSG00000239615	processed_pseudogene	CTD-2410N18.1	NA	0.00218399263993305	-6.00284242578667	FALSE	-0.112637713109471	-1.18134215348	0.238023308268958	NA	-5.96889710035097	0.300190640724739	1.67900227810043	0.0937927136904994	NA	-4.37475825144772	NA	NA	NA	NA	NA	NA	NA
3057	ENSG00000006837.11	ENSG00000006837	protein_coding	CDKL3	51265	1.87214389129667	2.48560547019346	TRUE	-0.0664371805882019	-1.72691486906193	0.0847949491138092	0.106967033303675	-5.70974516318895	0.109941930439873	2.00037632921777	0.0460140757275551	0.157972699126327	-4.34259403868661	-0.122887898322505	3.8398260317278	-6.69322124831875	6.83320353231343e-11	1.7384331893415e-10	-6.52427325451105	LIV DEG
3291	ENSG00000119048.7	ENSG00000119048	protein_coding	UBE2B	7320	14.2911576189219	5.5043497501358	TRUE	0.215453115840124	5.30469596982191	1.69224438931199e-07	4.09979730369848e-07	5.97374719177216	-0.108895957857788	-2.4010093351203	0.0167237331323992	0.0792364108434276	-4.11205456004289	0.235548315723071	5.19335045495289	9.17385096478896	1.80205068190737e-18	7.37838124584898e-18	8.76903434742235	PM DEG
649	ENSG00000279469.1	ENSG00000279469	TEC	RP11-215P8.2	NA	0.632676648400961	-1.38453135120108	FALSE	-0.322435085464481	-3.18889448956217	0.00151689393544455	NA	-1.61357273797508	0.104578255850711	0.558490354164654	0.576766141373634	NA	-5.42202785377555	NA	NA	NA	NA	NA	NA	NA
520	ENSG00000248559.1	ENSG00000248559	antisense	RP11-215P8.3	NA	0.850164205409475	-1.38122961516031	FALSE	0.254367156469994	2.2496900811767	0.0248988312439946	NA	-4.10255313537979	-0.911392737793613	-4.32147768182951	1.8797253418035e-05	NA	2.23025626881121	NA	NA	NA	NA	NA	NA	NA
1757	ENSG00000237190.3	ENSG00000237190	protein_coding	CDKN2AIPNL	91368	9.25764461830302	3.93289843368736	TRUE	-0.448192402402086	-11.270826270029	1.95798310731029e-26	2.453858568433e-25	49.1121473473778	-0.0189609114984437	-0.357374062903144	0.720966529566176	0.846677413843258	-6.54069739976426	-0.282057422358096	3.61918477531498	-13.051881058089	5.07178211587843e-33	5.49464226725237e-32	-11.9705068937812	LIV DEG
498	ENSG00000243648.1	ENSG00000243648	processed_pseudogene	RP11-215P8.1	NA	0.118155399564895	-4.09667018868336	FALSE	0.410175660679943	2.37931010424651	0.0177159177086781	NA	-3.54052120027132	-0.0378484166688267	-0.108093623487006	0.913965922870048	NA	-5.24557236830989	NA	NA	NA	NA	NA	NA	NA
669	ENSG00000250564.1	ENSG00000250564	lincRNA	RP11-215P8.4	NA	0.0230569353764073	-5.39779900329138	FALSE	-0.479412436687119	-2.97054763457149	0.00311435595284171	NA	-2.18377542142511	0.202166199386946	0.628224657681275	0.530151126518952	NA	-5.24308572952106	NA	NA	NA	NA	NA	NA	NA
714	ENSG00000250994.1	ENSG00000250994	lincRNA	AC005355.1	NA	0.122705569353967	-3.67016194949362	FALSE	-0.407307956462812	-2.42440927601923	0.0156835732510072	NA	-3.47700337151569	0.113829225513505	0.332545829620016	0.739620160919677	NA	-5.2445450482012	NA	NA	NA	NA	NA	NA	NA
107	ENSG00000207222.1	ENSG00000207222	snRNA	RNU6-456P	106481323	0.00153807204235979	-6.04164064246344	FALSE	-0.109871461998026	-1.2476605043503	0.212734113539221	NA	-5.90134470451107	0.236806753069298	1.4419949479683	0.149946232108662	NA	-4.70067383884608	NA	NA	NA	NA	NA	NA	NA
1107	ENSG00000251169.2	ENSG00000251169	lincRNA	AC005355.2	NA	0.0356775833825188	-4.59583796949677	FALSE	-0.310489804930118	-1.65179751026288	0.0991979594059259	NA	-4.93447569307871	-0.402987846227616	-1.06988441381462	0.285201046258307	NA	-4.83559933687582	NA	NA	NA	NA	NA	NA	NA
283	ENSG00000240250.3	ENSG00000240250	misc_RNA	RN7SL541P	106481069	0.0221614846044757	-5.76158155016687	FALSE	-0.155511390877946	-1.20900080814302	0.227228731880101	NA	-5.85601804920378	-0.204648810726653	-0.828113125395168	0.408011865014277	NA	-5.23594223301526	NA	NA	NA	NA	NA	NA	NA
484	ENSG00000280420.1	ENSG00000280420	TEC	AC005355.3	NA	0.149334544561635	-3.8588578913147	FALSE	0.00864262620667575	0.049177442660609	0.960797346759137	NA	-6.25607727549924	-0.107038890422872	-0.301930268538002	0.762834049584716	NA	-5.21402856701799	NA	NA	NA	NA	NA	NA	NA
9877	ENSG00000043143.20	ENSG00000043143	protein_coding	JADE2	23338	6.2507297168978	5.79473940563991	TRUE	0.956631486150477	17.7444218162407	4.23382354277367e-55	9.0471249542805e-53	114.51722719758	-0.00461775810920093	-0.0645510089409558	0.948557966772569	0.975060436689684	-7.04038993277337	0.726165717183988	5.4773729727244	17.578141593347	3.41026426835625e-51	1.6287211356708e-49	15.0508112680456	PM DEG
10963	ENSG00000152700.13	ENSG00000152700	protein_coding	SAR1B	51128	10.0326989530562	6.73089646264663	TRUE	-0.027158210417342	-0.962574370067929	0.336222214805558	0.379530492194204	-7.47026553942388	-0.151124413025443	-3.37212564272875	0.000805262443487205	0.00875852287504978	-1.67091596597939	-0.029491094370125	6.41116966346166	-1.61027368800946	0.108046486705078	0.128389396378556	-1.60703592921005	Not DEG
107	ENSG00000207459.1	ENSG00000207459	snRNA	RNU6-1311P	106480138	0.449212852313428	-4.57378839916148	FALSE	0.241923523898831	1.32331325790389	0.186330514224712	NA	-5.44769656023703	0.219796689976613	0.616543745212305	0.537823658976392	NA	-5.143443553127	NA	NA	NA	NA	NA	NA	NA
7201	ENSG00000113615.12	ENSG00000113615	protein_coding	SEC24A	10802	4.46606158000552	4.98305603918808	TRUE	0.258245004948317	10.674001093901	4.04050337136299e-24	4.08980137900402e-23	43.7110178222614	-0.0165312824734472	-0.463499234853622	0.643213535892101	0.796320439907356	-6.71256602253683	0.240542484186284	4.63777659031596	14.7125097014905	4.14610222773906e-40	7.65366226084766e-39	13.256346069377	PM DEG
107	ENSG00000201298.1	ENSG00000201298	snRNA	RNU6-1164P	106480644	0.00148234072119275	-6.04471227521678	FALSE	-0.154160609410267	-1.75432222453805	0.0799822983128259	NA	-5.15618833373488	0.231680028208293	1.42179419139889	0.155725770383926	NA	-4.72547958427126	NA	NA	NA	NA	NA	NA	NA
100	ENSG00000222266.1	ENSG00000222266	snRNA	RNU6-757P	106479901	2.46091719453335	-2.10593339054354	FALSE	-0.17250652150552	-1.50151116289979	0.133848893212449	NA	-5.3530661982766	-0.384020381381442	-1.75562990824166	0.0797799541528015	NA	-4.18560529481961	NA	NA	NA	NA	NA	NA	NA
2221	ENSG00000164615.4	ENSG00000164615	protein_coding	CAMLG	819	17.2298361117789	5.19455838871053	TRUE	-0.202762878379828	-4.58403275494889	5.75719947777411e-06	1.20587678170605e-05	2.6397930724286	-0.0149993366633948	-0.271886200594465	0.785824687355707	0.887377028985267	-6.85588908722292	0.00954471363361716	4.84216813693984	0.450538316764112	0.652543258492138	0.683199381387074	0.450231870046871	Not DEG
9222	ENSG00000145833.15	ENSG00000145833	protein_coding	DDX46	9879	8.97002342609911	6.3541456462052	TRUE	-0.0331342150867406	-1.3888178986681	0.165500807326143	0.198726846349446	-6.90052539081211	0.13212199760853	3.92249345486489	0.000100221379533764	0.00176241336993913	0.384580971274851	-0.0398542669405093	6.16018809322579	-2.72964869867045	0.00659716003775908	0.00904668551796398	-2.7165230543007	LIV DEG
355	ENSG00000241179.1	ENSG00000241179	processed_pseudogene	CTB-2L9.1	NA	0.000818649990439912	-6.0340691490611	FALSE	-0.120904749980915	-1.35784012982047	0.175121294031529	NA	-5.75801486615858	0.311672653724697	1.85603582071554	0.0640519745218831	NA	-4.1116828150301	NA	NA	NA	NA	NA	NA	NA
5741	ENSG00000181904.8	ENSG00000181904	protein_coding	C5orf24	134553	11.5198660638524	6.00964160169132	TRUE	0.449550952142043	13.1238047989427	4.65517569483136e-34	1.21580545461923e-32	66.2861588874268	-0.0443177558699348	-0.992389683460694	0.321500033367522	0.534130855446436	-6.60117765642561	0.347698275324583	5.78215917320809	14.6183845092947	8.31479925406937e-40	1.50536135449197e-38	13.204044571417	PM DEG
343	ENSG00000270892.1	ENSG00000270892	processed_pseudogene	AC006077.4	NA	0.00674868249840115	-5.94305317557763	FALSE	-0.154280017219318	-1.42360619659689	0.155178532543104	NA	-5.64136462184637	0.140270689676393	0.672271139128796	0.501729756987733	NA	-5.38361601191065	NA	NA	NA	NA	NA	NA	NA
5265	ENSG00000113621.14	ENSG00000113621	protein_coding	TXNDC15	79770	11.4336384475481	5.8838067684504	TRUE	-0.276773462416536	-8.36866564670205	5.75955374304028e-16	2.86622816829022e-15	25.0280538392119	0.0265552328235116	0.638646128662152	0.523353239454136	0.709850470003991	-6.84556378586097	-0.194514253244761	5.52096734758831	-9.85997063991495	1.04498397749402e-20	4.93521684197403e-20	-9.33138293844046	LIV DEG
7171	ENSG00000132570.14	ENSG00000132570	protein_coding	PCBD2	84105	1.47330662350255	3.36587578579061	TRUE	-0.0679594633052481	-1.736067782468	0.0831622492283778	0.105058862271963	-5.82878238487639	0.14987120716695	2.84591477184482	0.00461506575840061	0.0317089042283095	-2.52506920023226	-0.0180796837112912	3.13475275136132	-0.664444155810507	0.506821174364358	0.542583804610465	-0.66379554976781	Not DEG
457	ENSG00000279799.1	ENSG00000279799	TEC	AC006077.3	NA	0.595994367619079	-2.08500168005352	FALSE	-0.50624895244709	-3.89391935096407	0.000111900370391297	NA	0.848405502279216	0.1571633957369	0.705373168274864	0.480915107659257	NA	-5.22276397658051	NA	NA	NA	NA	NA	NA	NA
747	ENSG00000244921.2	ENSG00000244921	processed_pseudogene	MTCYBP18	107075130	0.010656735233262	-5.71952696542229	FALSE	-0.332384739921345	-2.5675853653161	0.0105278666004837	NA	-3.35422042695799	0.175011682226093	0.699348910847675	0.484667720353038	NA	-5.31595991961062	NA	NA	NA	NA	NA	NA	NA
522	ENSG00000249119.1	ENSG00000249119	processed_pseudogene	MTND6P4	106478943	0.411803952280586	-2.66341171833231	TRUE	-0.951743985926129	-5.53174919440002	5.09841871489083e-08	1.2920106362424e-07	8.07554183085018	0.0930413466962587	0.30662594127743	0.75925909335956	0.872197670536741	-5.3327680027008	-1.04163433100767	-0.957072118641232	-11.9534779514868	2.72496029041683e-28	2.12755380307355e-27	-11.0304506897639	LIV DEG
1812	ENSG00000248923.1	ENSG00000248923	processed_pseudogene	MTND5P11	100506169	0.032500611913072	-4.6433202620326	TRUE	0.0953058655074785	0.43153801100368	0.666261536438323	0.701231980266305	-6.1619155585499	0.591039645572618	1.38158250358419	0.167733090512303	0.369662832564619	-4.55955980178982	0.1754289035545	-0.124771797348588	1.61998840659071	0.105950373208793	0.126085606401113	1.61666610948476	Not DEG
1377	ENSG00000247627.2	ENSG00000247627	processed_pseudogene	MTND4P12	100293090	0.235620929666482	-2.28349043527603	TRUE	-0.518512499783549	-2.45799071145643	0.0143067552044497	0.0206989061927324	-3.48214047345211	-0.558023054994189	-1.43142372931785	0.152949902453963	0.348401222811327	-4.59266546643311	-0.0126188728078801	0.74932455819462	-0.1321639345344	0.894915489956707	0.907669430650854	-0.132086985278135	Not DEG
297	ENSG00000198868.3	ENSG00000198868	processed_pseudogene	MTND4LP30	107075244	0.167261505236174	-5.0561047652614	FALSE	-0.358560131658664	-2.0497945049718	0.0409008183930573	NA	-4.32680545937134	0.384822016132425	1.13278202569335	0.257862911926525	NA	-4.8439075693317	NA	NA	NA	NA	NA	NA	NA
74	ENSG00000263963.1	ENSG00000263963	miRNA	MIR4461	NA	0.838992959375803	-4.12865697741621	FALSE	-0.702840235711374	-3.75901164547284	0.000190537714259022	NA	0.476602747938592	0.128849177609858	0.372695488098797	0.709537158421805	NA	-5.20682028701517	NA	NA	NA	NA	NA	NA	NA
135	ENSG00000249192.1	ENSG00000249192	processed_pseudogene	MTND3P25	107075297	0.00315350214603523	-6.03099751630776	FALSE	-0.134338641648089	-1.48126741003272	0.13915948953594	NA	-5.58768231937104	0.233656874476063	1.34678610093001	0.178675216809482	NA	-4.81128855606874	NA	NA	NA	NA	NA	NA	NA
1581	ENSG00000152705.7	ENSG00000152705	protein_coding	CATSPER3	347732	0.282989522985987	-1.24284233866243	TRUE	0.504186322072925	5.77009936352573	1.38382342389594e-08	3.68514407509045e-08	9.24813516255046	0.0338779481262937	0.192629104536832	0.84732971070608	0.922888329814505	-5.54987511515964	0.215987740198829	0.0925283987813991	6.30096137409711	6.50714976363239e-10	1.55114791908535e-09	6.17762876935885	PM DEG
3511	ENSG00000069011.15	ENSG00000069011	protein_coding	PITX1	5307	0.000958777802196961	-5.92025131573973	FALSE	-0.0891808299555258	-0.803243944780638	0.422211950645065	NA	-6.31277693322614	0.351060201320215	1.65916386000591	0.0977262634564751	NA	-4.38894181606004	NA	NA	NA	NA	NA	NA	NA
6650	ENSG00000224186.8	ENSG00000224186	antisense	C5orf66	NA	0.0408079890743033	-2.08587061329063	FALSE	0.48045645370951	3.49170388693934	0.0005220729844291	NA	-0.587654536872378	-0.0221327709389508	-0.0850542815592931	0.93225317274676	NA	-5.45397269294524	NA	NA	NA	NA	NA	NA	NA
1374	ENSG00000277619.1	ENSG00000277619	antisense	CTC-276P9.4	NA	0.0078701014041454	-5.59939343024936	FALSE	0.206252899324575	1.38848928797511	0.165600724148215	NA	-5.54288990041967	-0.231821108979457	-0.864250485247993	0.387875562999735	NA	-5.1774382109897	NA	NA	NA	NA	NA	NA	NA
843	ENSG00000249082.2	ENSG00000249082	lincRNA	C5orf66-AS1	NA	0.000745935769259934	-6.04600573386196	FALSE	-0.161937650015599	-1.78243814096688	0.0752789692724035	NA	-5.10869190224974	0.205776090898964	1.24736549557948	0.212862710160196	NA	-4.92708210714349	NA	NA	NA	NA	NA	NA	NA
532	ENSG00000248753.1	ENSG00000248753	lincRNA	CTC-276P9.2	NA	0.0342349761872068	-5.27559241378912	FALSE	0.255209647337401	1.46518585559671	0.143493015678969	NA	-5.31890500433835	0.0691938064720995	0.206613421704021	0.836398087260332	NA	-5.35431712167158	NA	NA	NA	NA	NA	NA	NA
541	ENSG00000248482.1	ENSG00000248482	lincRNA	CTC-276P9.3	NA	6.97539060812292e-05	-6.05085554072345	FALSE	-0.122414642566005	-1.40416603259301	0.160884605304376	NA	-5.69938286390738	0.228558604846277	1.41788931715729	0.156862279645882	NA	-4.73108093241778	NA	NA	NA	NA	NA	NA	NA
2451	ENSG00000249647.2	ENSG00000249647	lincRNA	C5orf66-AS2	NA	0.000432243293719848	-6.00915020466076	FALSE	-0.114399133860178	-1.15782682493435	0.24748245420406	NA	-6.00015551194397	0.187693026040551	1.0268723068964	0.304990098187363	NA	-5.13704733356689	NA	NA	NA	NA	NA	NA	NA
17730	ENSG00000113648.16	ENSG00000113648	protein_coding	H2AFY	NA	5.47323610475155	6.57936930516168	TRUE	0.0578452999587719	3.10175433926508	0.00203146467417606	0.0032611652134007	-3.15187131920285	-0.00475109756933601	-0.163863207289857	0.869906779804284	0.934203661442694	-7.20888298921127	0.0579457314559919	6.26736401238807	5.18550338238615	3.29588443432948e-07	6.45424146784199e-07	5.10569068217345	PM DEG
2017	ENSG00000270021.1	ENSG00000270021	antisense	CTC-203F4.2	NA	0.43287111347137	-0.443918054937473	TRUE	0.282217892589612	2.5826783226189	0.0100841584664428	0.0148765950040166	-3.43528682202207	-0.0719932409123672	-0.396044928370668	0.692245251539491	0.82891539572751	-5.65331179993351	0.228034377060758	-0.778981970643631	2.89406933647716	0.0040083843492988	0.00562395560292344	2.87750116127516	PM DEG
3135	ENSG00000251380.3	ENSG00000251380	protein_coding	DCANP1	140947	2.15339606527158e-05	-6.05085554072345	FALSE	-0.148862702485005	-1.70843616377734	0.0881704250233071	NA	-5.23619502455102	0.188800068861863	1.17014534663726	0.2425145068616	NA	-5.00845024050478	NA	NA	NA	NA	NA	NA	NA
5923	ENSG00000255833.1	ENSG00000255833	protein_coding	TIFAB	497189	0.0100385457761593	-4.4408748675807	FALSE	-0.36532447706522	-1.70288468564506	0.0892054690737294	NA	-4.88341993171606	0.426428110018597	1.04422363400347	0.296899718539895	NA	-4.87779698146431	NA	NA	NA	NA	NA	NA	NA
504	ENSG00000249639.1	ENSG00000249639	antisense	CTB-138E5.1	NA	0.00147361972429309	-6.02318792843297	FALSE	-0.135872373930033	-1.42811093180217	0.153878565727916	NA	-5.66120909280464	0.0909743326359068	0.497978378768433	0.618723961566233	NA	-5.48744329289591	NA	NA	NA	NA	NA	NA	NA
1668	ENSG00000181965.5	ENSG00000181965	protein_coding	NEUROG1	4762	0.000516930584662172	-6.01957815385444	FALSE	-0.19417720481978	-2.03642251331386	0.0422295426261137	NA	-4.6306421542089	0.139186877334832	0.792139990708737	0.428664539819873	NA	-5.3232825392704	NA	NA	NA	NA	NA	NA	NA
887	ENSG00000250167.1	ENSG00000250167	antisense	CTC-321K16.1	NA	1.07300932050246	-0.546420430832243	TRUE	-0.557362075716814	-4.81389506163629	1.95898693425249e-06	4.31017874093723e-06	4.44228710636683	0.0069295544693842	0.0357363196910586	0.971507245588586	0.98690207829179	-5.75003622703274	-0.554109667405337	-0.840272736680895	-6.55602272133865	1.37005014490309e-10	3.40662393805062e-10	-6.41918590891875	LIV DEG
1975	ENSG00000145824.12	ENSG00000145824	protein_coding	CXCL14	9547	11.187264360123	3.80175797549786	TRUE	-1.13078456100869	-10.6520496055765	4.89904370363326e-24	4.90716238401333e-23	43.6215127326569	-0.47321437836057	-2.8624000829833	0.00438548017550392	0.0306289199326866	-2.64842045042034	-0.845507545015492	3.48007440539629	-9.00385300028894	1.42805259017229e-17	5.53789528381027e-17	-8.53283421637421	LIV DEG
2141	ENSG00000251045.1	ENSG00000251045	lincRNA	CTC-321K16.4	NA	0.00263554362669765	-5.81480474533118	FALSE	-0.272218925539682	-2.21211207247941	0.0274060849496921	NA	-4.19350923653869	0.180646342170671	0.769528209053707	0.44195269091354	NA	-5.2985717881874	NA	NA	NA	NA	NA	NA	NA
230	ENSG00000223539.4	ENSG00000223539	unprocessed_pseudogene	AC011431.1	NA	0.000739856598037691	-6.04471227521678	FALSE	-0.157783797627692	-1.78902359162025	0.0742107109253249	NA	-5.09807489462401	0.19478010174506	1.18922696288953	0.234929579837902	NA	-4.98821328250564	NA	NA	NA	NA	NA	NA	NA
91	ENSG00000265924.1	ENSG00000265924	miRNA	MIR5692C1	100847082	0.00225406025108828	-6.04164064246344	FALSE	-0.178339050699923	-2.01957983365912	0.0439550961031467	NA	-4.66510731207631	0.151917682293498	0.919002480529906	0.358548988270749	NA	-5.23433656063768	NA	NA	NA	NA	NA	NA	NA
1750	ENSG00000250378.2	ENSG00000250378	protein_coding	RP11-119J18.1	NA	0.350807869399058	-1.24310343735192	TRUE	-0.295523104750085	-2.30658911549719	0.02148195473376	0.0302987367419623	-4.04650842779417	-0.165264252465081	-0.743790712374329	0.457361615864697	0.657123402853686	-5.38792239909585	-0.237764475750951	-1.32013697351743	-2.57009204469963	0.0106305275253956	0.0142630364658564	-2.55461510446429	LIV DEG
4966	ENSG00000145832.12	ENSG00000145832	protein_coding	SLC25A48	153328	1.9491529204942	2.95479148840684	TRUE	0.633562233064529	6.11490876920899	1.93705518388597e-09	5.57908814364979e-09	10.7063560293709	0.360082097403139	1.88152666247345	0.060496219893571	0.189543473318794	-4.65657827249842	0.397019406841711	3.02491685443294	6.20767420967686	1.28584279849353e-09	2.99937562753721e-09	6.06915589900354	PM DEG
591	ENSG00000145839.1	ENSG00000145839	protein_coding	IL9	3578	0.00450710814721534	-5.90625107273864	FALSE	-0.00380950490803804	-0.0357963184133294	0.971458924950599	NA	-6.61953816268071	0.118626442376008	0.577120821111768	0.564124389155999	NA	-5.41573746716524	NA	NA	NA	NA	NA	NA	NA
414	ENSG00000254239.1	ENSG00000254239	lincRNA	GS1-39E22.2	NA	0.48140116140449	-2.883004029304	FALSE	0.931528803061045	4.63447844922247	4.56159024161428e-06	NA	3.85824833498591	0.208854741799522	0.524542246038785	0.600139996690819	NA	-5.24400076280727	NA	NA	NA	NA	NA	NA	NA
771	ENSG00000253927.1	ENSG00000253927	lincRNA	GS1-39E22.1	NA	0.00453175091036817	-5.86379041985596	FALSE	-0.174620751513347	-1.48722862755238	0.137579034241399	NA	-5.52538013780357	0.315620615978806	1.42302937288302	0.155367580295467	NA	-4.68497701784746	NA	NA	NA	NA	NA	NA	NA
2175	ENSG00000145826.8	ENSG00000145826	protein_coding	LECT2	3950	0.000517516581750562	-6.00774238503542	FALSE	-0.155851675424641	-1.62165040145846	0.105502868190615	NA	-5.36982886793407	0.351521872140599	1.99786622354619	0.0462865651002435	NA	-3.87306586737783	NA	NA	NA	NA	NA	NA	NA
3872	ENSG00000164616.15	ENSG00000164616	transcribed_unitary_pseudogene	FBXL21	NA	0.181799538748729	-0.877185815276039	TRUE	-0.628725270890301	-5.5232877911744	5.33552588818217e-08	1.34951040368835e-07	7.92449854129078	-0.0265714812414377	-0.126265083063237	0.899574179310769	0.94941557220095	-5.67603386153341	-0.398781075774401	-1.18272773644111	-4.82463935822135	2.01529490126268e-06	3.72784757086338e-06	-4.75188449714613	LIV DEG
7810	ENSG00000120708.16	ENSG00000120708	protein_coding	TGFBI	7045	0.585446097540498	1.70866940668868	TRUE	0.148075982950929	0.930806922500221	0.352398555178875	0.3961838462459	-6.65427707349975	-0.812731995537892	-3.66641748178063	0.000273023028144589	0.00379770701267691	0.189399018636612	0.155325937553796	1.39600335366496	1.29405165402144	0.196299521968416	0.225063071424837	1.29216640858214	Not DEG
127	ENSG00000270123.3	ENSG00000270123	vaultRNA	VTRNA2-1	100126299	0.00984069087792619	-6.00561150194715	FALSE	-0.208815367974423	-2.11644312196148	0.0347960999560157	NA	-4.4613094696999	0.116439588610245	0.621725931108892	0.534412882405432	NA	-5.42544824477816	NA	NA	NA	NA	NA	NA	NA
101	ENSG00000278815.1	ENSG00000278815	misc_RNA	Vault	NA	0	-6.05392717347678	FALSE	-0.152887514971211	-1.77178663803609	0.0770334299130336	NA	-5.12896206190441	0.195218323272989	1.21646857861348	0.224395419341199	NA	-4.96138680449924	NA	NA	NA	NA	NA	NA	NA
1816	ENSG00000164621.5	ENSG00000164621	antisense	SMAD5-AS1	9597	0.0287495136209596	-4.28600675888455	FALSE	-0.226458233382989	-1.20276555445722	0.229631119016969	NA	-5.54913653957594	-0.185051723523544	-0.502681917015141	0.615415047333229	NA	-5.15493138439687	NA	NA	NA	NA	NA	NA	NA
266	ENSG00000277859.1	ENSG00000277859	misc_RNA	SMAD5-AS1_1	NA	0.0005812231644963	-6.04471227521678	FALSE	-0.201398150329301	-2.30131654895872	0.0217803807541239	NA	-4.07365447761342	0.0894174873783165	0.54528682519871	0.585805780631433	NA	-5.47136536719962	NA	NA	NA	NA	NA	NA	NA
8779	ENSG00000113658.16	ENSG00000113658	protein_coding	SMAD5	4090	8.29957043092262	6.15308085690908	TRUE	0.0846936592959954	2.94112063223035	0.00342047697899905	0.00535604666844744	-3.5380787761281	-0.0893933105874705	-2.43315461214082	0.0153265781481378	0.0744851276645657	-4.17423109871583	0.0661132101484902	5.80196105239246	3.72355702298581	0.000224081924733879	0.000352839333451053	3.69019532803087	PM DEG
131	ENSG00000275646.1	ENSG00000275646	misc_RNA	SMAD5-AS1_2	NA	0	-6.05392717347678	FALSE	-0.152887514971211	-1.77178663803609	0.0770334299130336	NA	-5.12896206190441	0.195218323272989	1.21646857861348	0.224395419341199	NA	-4.96138680449924	NA	NA	NA	NA	NA	NA	NA
124	ENSG00000277524.1	ENSG00000277524	misc_RNA	SMAD5-AS1_3	NA	0	-6.05392717347678	FALSE	-0.152887514971211	-1.77178663803609	0.0770334299130336	NA	-5.12896206190441	0.195218323272989	1.21646857861348	0.224395419341199	NA	-4.96138680449924	NA	NA	NA	NA	NA	NA	NA
167	ENSG00000274934.1	ENSG00000274934	misc_RNA	SMAD5-AS1_4	NA	2.03424218002518	-1.691561616792	FALSE	-0.308002975744412	-2.90084629141395	0.00388401503257104	NA	-2.41865434300763	0.0786699971043062	0.377780124323699	0.705758450551058	NA	-5.42886208253586	NA	NA	NA	NA	NA	NA	NA
1667	ENSG00000271824.1	ENSG00000271824	protein_coding	AC009014.3	NA	0.661325455663613	-0.731600023192479	TRUE	-1.09799083310832	-4.26013997996035	2.43786153634521e-05	4.83436078003214e-05	2.11411587232026	0.260432632681924	0.673132431713376	0.501182177950606	0.692808000219021	-5.5305533205431	-0.4097789681361	-1.07779636054817	-2.33426311815636	0.0200527071422706	0.0261366593042797	-2.32536021191501	LIV DEG
3185	ENSG00000069018.17	ENSG00000069018	protein_coding	TRPC7	57113	0.0469389055278959	-3.19231476216232	FALSE	-0.792825391820196	-4.50728586771599	8.17006617766478e-06	NA	3.31710007840369	0.00916130702762999	0.0279031298986919	0.977750836744055	NA	-5.35960460883029	NA	NA	NA	NA	NA	NA	NA
460	ENSG00000248211.1	ENSG00000248211	antisense	TRPC7-AS1	100874024	0.352139870655284	-2.95785283958967	FALSE	-0.140261334130089	-0.814346726980494	0.415830494801447	NA	-6.0430920434839	0.23825373466284	0.726841779963198	0.467671935485479	NA	-5.14661585843599	NA	NA	NA	NA	NA	NA	NA
706	ENSG00000250947.1	ENSG00000250947	antisense	TRPC7-AS2	106478968	0.0213457662207515	-5.37950287965083	FALSE	-0.339493950573981	-2.08804479605685	0.0372946305983053	NA	-4.32926482268711	0.212217045219656	0.66659375156951	0.505347171084505	NA	-5.22510894394918	NA	NA	NA	NA	NA	NA	NA
414	ENSG00000279240.1	ENSG00000279240	lincRNA	AC063980.3	NA	9.00596733451665e-05	-6.05085554072345	FALSE	-0.123819855656902	-1.42358563481417	0.155184485333002	NA	-5.67247993448817	0.231248886235007	1.43604024149022	0.151632582597005	NA	-4.70840132461904	NA	NA	NA	NA	NA	NA	NA
244	ENSG00000248351.1	ENSG00000248351	processed_pseudogene	HSPD1P18	100359397	0.000691462921458966	-6.04471227521678	FALSE	-0.168864729602405	-1.89893791722519	0.0581427609284773	NA	-4.89879626759721	0.188835945561674	1.1349058392427	0.256972759965487	NA	-5.0429876304942	NA	NA	NA	NA	NA	NA	NA
963	ENSG00000213568.4	ENSG00000213568	processed_pseudogene	HNRNPA1P13	100131130	0.0017719620025651	-5.97606489956667	FALSE	-0.0748156447761973	-0.711145841077173	0.477322462564172	NA	-6.39997610885091	0.244232185146232	1.2126732372468	0.225842403884384	NA	-4.95140216998431	NA	NA	NA	NA	NA	NA	NA
800	ENSG00000249803.5	ENSG00000249803	lincRNA	RP11-114H21.2	NA	0.0046530985174266	-5.92016524934184	FALSE	-0.207779112276263	-1.8689746264936	0.0622054412457149	NA	-4.92091159590107	0.219163691761271	1.04059730132561	0.298578551319716	NA	-5.1060461906174	NA	NA	NA	NA	NA	NA	NA
564	ENSG00000250284.1	ENSG00000250284	lincRNA	CTB-1I21.1	105379191	0.342395459838843	-3.22491160999583	FALSE	-1.14628322799218	-4.93076194512165	1.11335765026032e-06	NA	5.18678262401913	-0.433906879594094	-0.995557281173525	0.319959444488069	NA	-4.951887996952	NA	NA	NA	NA	NA	NA	NA
715	ENSG00000248616.1	ENSG00000248616	processed_pseudogene	CTB-1I21.2	NA	0.0183565801885586	-5.54476337010113	FALSE	-0.140967983414187	-0.877363486290843	0.380706770033006	NA	-6.10814535172584	0.354194238800154	1.1355212389623	0.256715228319957	NA	-4.9195592134424	NA	NA	NA	NA	NA	NA	NA
107	ENSG00000222285.1	ENSG00000222285	rRNA	RNA5SP193	100873455	0.171639917784751	-5.34702057734276	FALSE	-0.99639086910425	-6.5140593624748	1.77230661197512e-10	NA	13.4422477483446	-0.31109215993799	-1.02831251696227	0.304313041089654	NA	-4.99533401319098	NA	NA	NA	NA	NA	NA	NA
6222	ENSG00000152377.13	ENSG00000152377	protein_coding	SPOCK1	6695	41.8901428896334	7.94010099405268	TRUE	0.367600712137956	5.62857500541057	3.01818273112789e-08	7.81800608265097e-08	7.17258401189609	-0.232804305784042	-3.44049828991993	0.00063054729526409	0.007222105052145	-1.85071458445449	0.283018616239681	7.62547082977479	5.81261190582699	1.20228411843423e-08	2.61657950933755e-08	5.69940200320636	PM DEG
11854	ENSG00000146021.14	ENSG00000146021	protein_coding	KLHL3	26249	5.920122524707	6.09747382529779	TRUE	0.146495677227093	3.94738732753284	9.02255802191097e-05	0.000168823823592364	-0.152023918409091	0.0427180392812033	0.762200745620273	0.446308997938642	0.648202069895424	-6.7908948170399	0.0675940201514104	5.77121745821465	2.48041549269517	0.013497900551164	0.0179212690042611	2.47035505846962	PM DEG
78	ENSG00000216009.3	ENSG00000216009	miRNA	MIR874	100126343	7.23610017403199	-0.959455093591238	FALSE	0.185845802955618	1.8798844656633	0.0606997290325266	NA	-4.91747853834067	-0.0942875101714327	-0.487202612443552	0.626333862976102	NA	-5.50462906457008	NA	NA	NA	NA	NA	NA	NA
8726	ENSG00000177733.6	ENSG00000177733	protein_coding	HNRNPA0	10949	9.91160767133185	6.4051001706354	TRUE	-0.083179276527928	-2.512105193109	0.0123123149365696	0.0179570508433733	-4.738805048182	-0.036820273938088	-0.866874035592047	0.386437719457914	0.595287989159847	-6.82255868989002	-0.0174202427530811	6.07324867887186	-1.01725193264319	0.309517379598796	0.344341466941943	-1.01623523847537	Not DEG
391	ENSG00000270697.1	ENSG00000270697	lincRNA	RP11-381K20.4	NA	0.0142479217720345	-5.77910263351691	FALSE	-0.0995045269693161	-0.780268437215301	0.435598743666676	NA	-6.27604274640623	-0.00507969005299991	-0.0201059228698082	0.983967105942215	NA	-5.5223491985228	NA	NA	NA	NA	NA	NA	NA
2988	ENSG00000226306.6	ENSG00000226306	transcribed_processed_pseudogene	NPY6R	4888	0.0401060144586303	-3.56363056421306	FALSE	-0.00669770626372306	-0.032374515271019	0.974186187280732	NA	-6.28522744140229	0.210109752019334	0.522842525656638	0.60132150233586	NA	-5.17707179370911	NA	NA	NA	NA	NA	NA	NA
1675	ENSG00000250159.6	ENSG00000250159	antisense	RP11-381K20.2	NA	6.54499703937565	3.32987380163178	TRUE	0.349861599368507	9.08387901006276	2.37496806183352e-18	1.44002434359668e-17	30.7817636222366	0.188621849350007	2.82254179358494	0.0049593043246429	0.0334121283400702	-2.58104191427334	0.238543408971911	3.05771538667475	8.05260409072302	8.50270798298992e-15	2.76584103461114e-14	7.75985419608789	PM DEG
2893	ENSG00000120729.9	ENSG00000120729	protein_coding	MYOT	9499	2.26846633737718	2.18077072386193	TRUE	0.197095915617299	2.16335029912052	0.0309830137243638	0.0426805792367595	-4.84191767313433	0.263907657482171	1.74308601083835	0.0819493988609359	0.232253556270581	-4.78233390932519	0.0334442641896721	1.87808410762677	0.487922982063066	0.625884413713786	0.657809535618059	0.487527705764891	Not DEG
4653	ENSG00000078795.16	ENSG00000078795	protein_coding	PKD2L2	27039	0.134241598669476	-0.832341663943152	FALSE	-0.56650696066568	-6.25105464343604	8.68684273090253e-10	NA	11.8879993568018	-0.371355527749003	-2.19686881280548	0.0284999833704312	NA	-3.53061119314359	NA	NA	NA	NA	NA	NA	NA
6808	ENSG00000031003.10	ENSG00000031003	protein_coding	FAM13B	51306	18.4193804877514	6.94776663316883	TRUE	0.240216328342271	7.75181512998192	5.03062045374319e-14	2.12420709977918e-13	20.4084277851699	0.161341670942292	3.40646331858844	0.000712546561528532	0.00796298072326259	-1.61666057512324	0.168937127745418	6.56688737310051	7.02406360458225	1.12184753742781e-11	2.99718096718333e-11	6.78993413022593	PM DEG
1253	ENSG00000246323.2	ENSG00000246323	antisense	RP11-325L7.1	NA	0.909823952112438	-0.0239054866749383	TRUE	-0.704458589246682	-10.0223385553134	1.10701251085659e-21	8.92486648901342e-21	38.4838934212799	-0.115575127096402	-0.961923044162236	0.336565381571579	0.549173979725936	-5.38876786343497	-0.514300004814486	-0.329997420831855	-11.031680144962	1.84758057849137e-25	1.18612480165165e-24	-10.4279884925167	LIV DEG
646	ENSG00000250260.1	ENSG00000250260	lincRNA	RP11-325L7.2	NA	0.986618682732202	-0.877839925659552	FALSE	-0.960630301556285	-10.0895229550487	6.27139375668782e-22	NA	38.9701431739819	-0.180327550591075	-1.13527520970393	0.256818164739513	NA	-5.08660909765983	NA	NA	NA	NA	NA	NA	NA
104	ENSG00000222924.1	ENSG00000222924	snRNA	RNU6-1148P	106480642	0.488937339128588	-4.5747746584384	FALSE	1.10000107116322	5.92844398225277	5.67511507226526e-09	NA	10.141874444737	0.132268673384084	0.392071300226515	0.69517696403165	NA	-5.26182307723946	NA	NA	NA	NA	NA	NA	NA
2089	ENSG00000061492.11	ENSG00000061492	protein_coding	WNT8A	7478	0.247591904479519	-1.35075800280464	FALSE	-1.73571260141155	-12.7078326800285	2.70258186955642e-32	NA	62.0629328407925	-0.028749930377639	-0.145387876436483	0.88446475921606	NA	-5.58250663226116	NA	NA	NA	NA	NA	NA	NA
2392	ENSG00000112981.4	ENSG00000112981	protein_coding	NME5	8382	6.87129441837187	3.86859826332595	TRUE	-0.591720272531625	-11.5060644111064	2.2869090443505e-27	3.12731485670555e-26	51.2406462120711	-0.0710109639599042	-0.865694077767897	0.387083994159392	0.595979759566371	-6.22270140959194	-0.397994193739928	3.56121636465807	-10.9893558481939	4.12945855221137e-24	2.4277401026384e-23	-10.1284974783567	LIV DEG
108	ENSG00000212460.1	ENSG00000212460	snRNA	RNU6-460P	106479769	0.0480765548630142	-5.80562165699412	FALSE	-0.281931269284923	-2.18666136254373	0.0292257591169837	NA	-4.25535244689824	0.515033804705388	2.07609342251792	0.0384090818399196	NA	-3.71390310796818	NA	NA	NA	NA	NA	NA	NA
101	ENSG00000199880.1	ENSG00000199880	snRNA	RNU6-888P	106479959	4.26334937645676	-1.4420564522402	FALSE	-0.468493198523665	-4.29314582612854	2.1130470604639e-05	NA	2.31709365429823	-0.409331281896355	-2.11375929868363	0.0350434012996722	NA	-3.65545562058359	NA	NA	NA	NA	NA	NA	NA
7046	ENSG00000112983.17	ENSG00000112983	protein_coding	BRD8	10902	8.20805303609634	5.82384025144946	TRUE	0.355536450412615	13.3931503923803	3.24564276186762e-35	9.25358121661853e-34	68.9560983780101	0.132232163603976	3.53415552204313	0.000448076202836919	0.00556282398533745	-0.894565954581537	0.281956588191382	5.52417624834038	16.0140605797953	1.25785192766628e-44	3.32278711294995e-43	14.0152327677373	PM DEG
3958	ENSG00000112984.11	ENSG00000112984	protein_coding	KIF20A	10112	0.0196548854573226	-4.08525011112484	FALSE	0.306955151659031	1.47850540780045	0.139896496174818	NA	-5.20439858775559	0.234628813176558	0.574196450071221	0.56609984602096	NA	-5.13414214193124	NA	NA	NA	NA	NA	NA	NA
4618	ENSG00000094880.10	ENSG00000094880	protein_coding	CDC23	8697	6.00599309572319	4.77996241709367	TRUE	-0.107899454260711	-4.51175760505187	8.00622222148409e-06	1.6564462698826e-05	2.40193452407393	0.0476202537601495	1.4869792317044	0.137667099374514	0.326245788266573	-5.67269444568931	-0.0785844306974957	4.46712147378614	-5.42424387643952	1.01096921051402e-07	2.0516198170407e-07	-5.32474111243084	LIV DEG
2039	ENSG00000146013.10	ENSG00000146013	protein_coding	GFRA3	2676	0.0138269550024078	-5.03440886273464	FALSE	0.50407166932132	2.5668268383188	0.0105506188571554	NA	-3.13915442320619	0.10654794461096	0.29338444696456	0.769353228316031	NA	-5.29918611230834	NA	NA	NA	NA	NA	NA	NA
459	ENSG00000249851.1	ENSG00000249851	processed_pseudogene	RP11-166J22.1	NA	0.00511446484120076	-5.93475610947222	FALSE	-0.0925457943376927	-0.888440939920578	0.37472692480584	NA	-6.24039591476191	0.222319894707909	1.13370575210124	0.257475488096255	NA	-5.02133405674914	NA	NA	NA	NA	NA	NA	NA
3047	ENSG00000158402.18	ENSG00000158402	protein_coding	CDC25C	995	0.0680751581666788	-2.43932846023593	FALSE	-0.167537780333075	-1.30643857907401	0.191998614879216	NA	-5.59963065159499	0.0661079270427486	0.254782317030907	0.798998732170985	NA	-5.3798650042104	NA	NA	NA	NA	NA	NA	NA
7051	ENSG00000120709.10	ENSG00000120709	protein_coding	FAM53C	51307	4.99306452504807	5.03653190916117	TRUE	0.784673150595881	19.4218682236191	3.71003514275131e-63	1.8252510103466e-60	133.045276360919	-0.0612264699410832	-1.19416517591905	0.232994386272841	0.439108796579239	-6.14220480510622	0.657803735486627	4.71637497029958	23.5406757496016	1.93154302463803e-80	1.5477382717794e-77	18.9934646086071	PM DEG
411	ENSG00000249971.1	ENSG00000249971	antisense	RP11-256P1.1	NA	0.0366500810702351	-5.42370975691164	FALSE	-0.342604296075526	-2.11480442459048	0.0349362747510748	NA	-4.27279754619568	-0.569973235279205	-1.89425911662607	0.0587825465356537	NA	-3.97715770299636	NA	NA	NA	NA	NA	NA	NA
7961	ENSG00000120733.13	ENSG00000120733	protein_coding	KDM3B	51780	12.2699450185057	6.58392393116316	TRUE	0.352021517585553	13.1610370399352	3.22638466498892e-34	8.54163137441475e-33	66.5687806598625	0.0281126294547269	0.729484402492262	0.466055930857512	0.664382222117678	-6.96747359100241	0.269073615231105	6.2696644082696	15.1974716023868	1.93080121333941e-42	4.28000863223341e-41	13.6532469223106	PM DEG
3284	ENSG00000132563.15	ENSG00000132563	protein_coding	REEP2	51308	20.6970286631275	5.86471481513239	TRUE	-0.288476392771174	-5.69299451599068	2.12056602996243e-08	5.5568653987186e-08	7.89814982313547	-0.314496331820848	-4.63150714454286	4.66376548201654e-06	0.000156789426602568	3.35826747754581	-0.181604987750542	5.54394724718985	-5.22596511512767	2.53030401925854e-07	4.99891584847579e-07	-5.15544418719004	LIV DEG
193	ENSG00000271196.1	ENSG00000271196	processed_pseudogene	RP11-461O14.3	NA	0.223004874712356	-4.53524314131281	FALSE	0.302939352469835	1.7189006279732	0.0862457979671708	NA	-4.86161189776425	0.13660041748858	0.400874324443041	0.688688380775409	NA	-5.23380991304772	NA	NA	NA	NA	NA	NA	NA
3138	ENSG00000120738.7	ENSG00000120738	protein_coding	EGR1	1958	5.0964238576521	3.46540742504583	TRUE	-1.14405146138444	-9.54274171964657	5.94623541503691e-20	4.14473180247466e-19	34.3874057917781	-1.20535800275408	-5.74157085263015	1.65200653940577e-08	1.41490681543032e-06	9.10893573342543	-0.682844842684467	3.12466711304259	-8.38440746021475	5.33834012173609e-16	1.87552758255538e-15	-8.10353832233412	LIV DEG
618	ENSG00000241458.1	ENSG00000241458	processed_pseudogene	RPL7P19	100270853	0.0750893054297085	-4.46689858842756	FALSE	0.181252846202967	0.953051541882769	0.341020267762413	NA	-5.81485191489123	0.247335335116184	0.663183923126755	0.50752638769076	NA	-5.09872629105695	NA	NA	NA	NA	NA	NA	NA
4601	ENSG00000120705.12	ENSG00000120705	protein_coding	ETF1	2107	15.4727590308996	6.12838114944176	TRUE	-0.101482805759749	-3.19613130868328	0.00148009804551887	0.00241582240204858	-2.76063425833031	-0.0726102936391207	-2.08074304645758	0.0379792328124448	0.139415351405044	-4.97290068320056	-0.00261617669104093	5.806731669446	-0.154241583669615	0.877493420527391	0.891838688077705	-0.154147519923203	Not DEG
4751	ENSG00000113013.12	ENSG00000113013	protein_coding	HSPA9	3313	45.4551514401775	7.72650369112633	TRUE	-0.0405848776660656	-1.21571086276533	0.224663543834742	0.262670347619319	-7.4170180654172	-0.131970322113165	-3.81996965484807	0.000150717745940556	0.00242835789441924	-0.4181339931663	0.0248479094509637	7.48080747591522	1.29184533557142	0.197005572651624	0.225824709352437	1.29012986359718	Not DEG
70	ENSG00000222937.1	ENSG00000222937	snoRNA	SNORD63	26785	15.23091441017	0.0182370734789964	TRUE	0.0709839303083038	0.949878202224137	0.342628867902416	0.386103110876025	-6.35695995089555	-0.0153482770991652	-0.114600910138899	0.908808666970485	0.953615760615079	-5.78639074691434	0.020537671992747	-0.165285746052196	0.430691991834749	0.666937992640494	0.69676003045908	0.430354218508433	Not DEG
68	ENSG00000206989.1	ENSG00000206989	snoRNA	SNORD63	26785	7.31759316482675	-1.10788962997813	FALSE	0.354085098096356	3.75712912208886	0.000191936706305648	NA	0.228818945962292	-0.0423579823465866	-0.268533653239494	0.788402230563052	NA	-5.5711804890496	NA	NA	NA	NA	NA	NA	NA
8830	ENSG00000044115.20	ENSG00000044115	protein_coding	CTNNA1	1495	21.4664952751378	7.42408022579829	TRUE	0.11219063276029	3.4212976587334	0.000673809345446883	0.00114456694258301	-2.29956880185505	-0.0465941206109372	-0.892149826863416	0.372753003251469	0.582545963437739	-7.10311452035685	0.0863999191165049	7.10777072949474	4.39427849097684	1.35488474639634e-05	2.35710288583827e-05	4.35104785495885	PM DEG
636	ENSG00000232174.3	ENSG00000232174	processed_pseudogene	CTB-164L20.1	NA	0.222217011308997	-3.03732366599329	FALSE	0.657027169496071	4.04488014781484	6.05458582267874e-05	NA	1.46916666817436	0.649671326144265	1.96079013405776	0.0504727615570849	NA	-3.85268668890185	NA	NA	NA	NA	NA	NA	NA
104	ENSG00000238745.1	ENSG00000238745	snoRNA	snoU13	NA	0.208340773680994	-5.11043585299658	FALSE	0.184100563661703	1.12832660172297	0.259718197607142	NA	-5.7252622517196	0.200358124034005	0.628324975588093	0.530085475694922	NA	-5.19338763652186	NA	NA	NA	NA	NA	NA	NA
587	ENSG00000253404.1	ENSG00000253404	antisense	AC034243.1	NA	0.158507295066091	-3.77817624594116	FALSE	-0.839516585841246	-4.1565214291929	3.79609962296396e-05	NA	1.94199738106582	0.0734437742310573	0.185289197682572	0.853079313531592	NA	-5.24965990798249	NA	NA	NA	NA	NA	NA	NA
6095	ENSG00000146006.7	ENSG00000146006	protein_coding	LRRTM2	26045	15.441237559141	6.45739387648451	TRUE	0.291109766543629	6.00513718534936	3.6592882329664e-09	1.02668756722021e-08	9.51634096624878	-0.0466273840461794	-0.781693191485513	0.434774572693662	0.638064950114979	-6.93702516656637	0.266175543245583	6.12864945060235	8.24711327393358	1.90694799991315e-15	6.48284411975502e-15	7.94725164260667	PM DEG
4011	ENSG00000120725.12	ENSG00000120725	protein_coding	SIL1	64374	5.12863841653646	4.34284369761038	TRUE	-0.222004470585518	-7.52228928319562	2.48481936048348e-13	9.93129672605859e-13	19.2889563048932	-0.0367497619186224	-0.906316310083656	0.365216421029538	0.576277502945939	-6.24663145133938	-0.218037612465358	4.03523403259949	-13.7844898261185	3.57038206987727e-35	4.51198692066558e-34	-12.3749676311284	LIV DEG
113	ENSG00000201532.1	ENSG00000201532	rRNA	RNA5SP194	100873456	0.00583353979795146	-6.01019874222702	FALSE	-0.198332881510446	-2.14028283723706	0.032810696885695	NA	-4.41386744995798	0.119377853221943	0.677235646841455	0.498577866671751	NA	-5.39329206783264	NA	NA	NA	NA	NA	NA	NA
2380	ENSG00000249593.6	ENSG00000249593	antisense	CTB-46B19.2	NA	0.0274689287515646	-4.07461375864924	FALSE	-0.409498961442774	-2.14708301604426	0.032262517478209	NA	-4.0263851194024	-0.114337564880788	-0.310530826968033	0.756290108391198	NA	-5.21080872109445	NA	NA	NA	NA	NA	NA	NA
518	ENSG00000242683.1	ENSG00000242683	processed_pseudogene	RPL12P21	100270921	1.23458037053023	-0.724958066794486	FALSE	-0.232333774964656	-2.83929597531529	0.00470371806126761	NA	-2.73148535711454	0.11020627824277	0.703065000797202	0.482351025931699	NA	-5.43898823282688	NA	NA	NA	NA	NA	NA	NA
80	ENSG00000252533.1	ENSG00000252533	snRNA	RNU6-572P	106481362	0	-6.05392717347678	FALSE	-0.152887514971211	-1.77178663803609	0.0770334299130336	NA	-5.12896206190441	0.195218323272989	1.21646857861348	0.224395419341199	NA	-4.96138680449924	NA	NA	NA	NA	NA	NA	NA
6640	ENSG00000280987.3	ENSG00000280987	protein_coding	MATR3	9782	0.492250045484251	1.68230166568264	TRUE	-0.12685664415869	-2.67780475577111	0.00765217230333506	0.0114687711708858	-3.52369077230859	-0.235224653713534	-3.29762576315847	0.00104631829937216	0.0106828492390048	-0.988279996961706	-0.000912168849893926	8.80225426528515	-0.0527049057976908	0.957988050735597	0.963644759050802	-0.0526785238642284	Not DEG
1926	ENSG00000281398.2	ENSG00000281398	processed_transcript	SNHG4	724102	1.89279091834051	1.81695508287054	TRUE	-0.198103209549223	-3.79655510662854	0.000164566460568084	0.0002995013311526	-0.0172269234851345	-0.227894415411642	-2.60381874279667	0.00950048008461325	0.0528377854387554	-2.91570860585965	-0.124200293625676	3.41350756144837	-5.14483455267239	4.29729934008192e-07	8.34878513134629e-07	-5.0552932537077	LIV DEG
141	ENSG00000252213.1	ENSG00000252213	snoRNA	SNORA74	NA	5.14110064781554	-0.589808764810327	FALSE	-0.435140424065661	-4.40948162828143	1.26709784241577e-05	NA	2.7273123221115	0.258061038756281	1.63916930537116	0.1018234764195	NA	-4.49182580509905	NA	NA	NA	NA	NA	NA	NA
198	ENSG00000200959.1	ENSG00000200959	snoRNA	SNORA74A	26821	10.4507210083426	0.475570623613533	TRUE	-0.962247632298603	-5.00936030698238	7.56518718994166e-07	1.72999173065848e-06	5.29210246990549	0.17438756132712	0.662287585916673	0.508100055961027	0.698267381255349	-5.70718649438734	-0.594423591001272	0.482519786099883	-6.06550480769715	2.82211436073521e-09	6.42158647396995e-09	-5.94162440908279	LIV DEG
11772	ENSG00000015479.17	ENSG00000015479	protein_coding	MATR3	9782	5.08594761788622	5.85697299652824	TRUE	0.24517340150276	5.93885864532429	5.34826114106926e-09	1.47495062645211e-08	9.2671652533372	0.0898704812860911	1.82168091785543	0.0691163878585358	0.207190715864724	-5.37177678025071	0.019808231710549	8.92738340693057	1.19222929699065	0.233840863606915	0.265335243307054	1.19052308136765	Not DEG
117	ENSG00000199545.1	ENSG00000199545	rRNA	RNA5SP195	100873457	7.14506138305731	-0.41635440124303	TRUE	0.00565798699622479	0.0508756441618584	0.959444746276869	0.965652676506359	-6.71424335737288	0.354679836798718	1.94386086981683	0.0524875306407495	0.17293176302113	-4.02851134967245	0.021951016704399	-0.712540835449069	0.330145923756689	0.74142697800958	0.766657394696614	0.329964246051961	Not DEG
328	ENSG00000253015.1	ENSG00000253015	misc_RNA	RN7SKP64	106480852	0.00453232901637707	-5.96811371583492	FALSE	-0.203739330326804	-2.10762407657946	0.0355562000985599	NA	-4.46715635042972	0.282969426168098	1.54946595268343	0.121919000613363	NA	-4.54800358036557	NA	NA	NA	NA	NA	NA	NA
3158	ENSG00000120727.12	ENSG00000120727	protein_coding	PAIP2	51247	30.0533783714902	6.53506659419424	TRUE	-0.0720831553016509	-1.97785314160179	0.0484888863045504	0.0647344686212776	-5.95251682943612	-0.0384171974816236	-0.912564889867624	0.361922722976686	0.573647651500098	-6.82471338311698	-0.0535415407021623	6.21928870412485	-2.61463668983407	0.00924875767093564	0.0124810923285113	-2.60271954695915	LIV DEG
664	ENSG00000272742.1	ENSG00000272742	antisense	CTB-43P18.1	NA	0.223467195968561	-3.92957249638312	FALSE	-0.581149080594041	-2.06995691804706	0.0389646186343609	NA	-4.21571094537911	-0.505649601003085	-1.05838941717485	0.290402357345289	NA	-4.90046204636316	NA	NA	NA	NA	NA	NA	NA
3203	ENSG00000170482.16	ENSG00000170482	protein_coding	SLC23A1	9963	0.00809843606215789	-5.0159801359225	FALSE	0.430701368730288	2.57874606685266	0.0101981217497512	NA	-3.12331342952879	0.5661429920606	1.7060309223989	0.0886395744607865	NA	-4.20847279442888	NA	NA	NA	NA	NA	NA	NA
2273	ENSG00000170476.15	ENSG00000170476	protein_coding	MZB1	51237	0.040637000990746	-3.76355222606245	FALSE	0.766681344301932	4.17662600277408	3.48604621546477e-05	NA	2.01228814257129	0.304497886097417	0.812155549797291	0.417098982900582	NA	-5.01426672607488	NA	NA	NA	NA	NA	NA	NA
5122	ENSG00000228672.3	ENSG00000228672	protein_coding	PROB1	389333	0.327023360675368	0.610426098914757	TRUE	0.832825854053523	11.2488943706991	2.38882812029587e-26	2.97093820604698e-25	49.0387588756497	-0.0181327943284254	-0.155451729236283	0.876529583586767	0.937252199542182	-5.90435216440053	0.560091153468329	0.294097629255441	11.0350814417503	5.84297933786745e-25	3.63255339007938e-24	10.3179962633225	PM DEG
1204	ENSG00000170469.10	ENSG00000170469	protein_coding	SPATA24	202051	1.70968232316243	1.01930430523258	TRUE	0.0210090435538643	0.470205207605695	0.63841157357692	0.675246079647005	-6.84825096121346	0.0399597997633633	0.490294323851385	0.624146346840486	0.783376800202342	-5.87667124101572	-0.0232809169728926	0.719114029326613	-0.771772801126543	0.440606498085626	0.477318190680613	-0.771169452571885	Not DEG
6499	ENSG00000170464.9	ENSG00000170464	protein_coding	DNAJC18	202052	11.3462735992025	6.17013694286773	TRUE	-0.133445412935717	-4.54054441261058	7.02449432078695e-06	1.46018647299055e-05	2.2758189896052	-0.0409339840935953	-1.17291167360055	0.241404312771427	0.448709491181324	-6.45543814972491	-0.0491881631179531	5.84741035609659	-2.78044903188122	0.00566968464485616	0.00782593003007931	-2.7662971472307	LIV DEG
1002	ENSG00000279686.1	ENSG00000279686	protein_coding	ECSCR	641700	0.000753069738764002	-6.00806785913874	TRUE	-0.207029945768806	-2.24876616187631	0.0249580023170883	0.0348759190843519	-4.1821351335217	0.187355935922479	1.0667359610587	0.286619349018045	0.499376735997096	-5.09717875281747	-0.477733569909219	0.0641479209947522	-5.35186437958569	1.44594616000015e-07	2.90545603897123e-07	-5.25931296402629	LIV DEG
111	ENSG00000200378.1	ENSG00000200378	snRNA	RNU5B-4P	100147752	0.00243523563766009	-6.0385690097101	FALSE	-0.187877787803692	-2.11137821123942	0.035230917474675	NA	-4.47866782949577	0.207093579990033	1.23407731067385	0.217768990913164	NA	-4.94193600459391	NA	NA	NA	NA	NA	NA	NA
1035	ENSG00000249751.3	ENSG00000249751	protein_coding	ECSCR	641700	0.349851262770163	-1.80859521957515	TRUE	-0.839104757193532	-4.99532667390827	8.10860204808174e-07	1.84846418456001e-06	5.43947850433555	-0.552861330296537	-1.94022791225623	0.0529285711920908	0.17388802150532	-3.9266073012816	-0.455980730330935	0.174123358091151	-5.10117401421765	5.08519292478908e-07	9.83622252372031e-07	-5.02307026659254	LIV DEG
2594	ENSG00000283288.1	ENSG00000283288	protein_coding	AC138517.6	NA	0.00180237598369047	-5.82873874504101	FALSE	-0.207897480997187	-1.77608076377662	0.0763221435302451	NA	-5.05887342982484	-0.123899677932044	-0.54853411387959	0.583576454945286	NA	-5.40846516992307	NA	NA	NA	NA	NA	NA	NA
3850	ENSG00000184584.12	ENSG00000184584	protein_coding	TMEM173	NA	0.81847143245749	1.54111208836233	TRUE	-0.191946509182264	-2.28334181511938	0.0228251088656835	0.0320861969601657	-4.45126538646099	0.37260762008427	3.13768563031507	0.00180600500792107	0.0162578876351363	-1.45653321910792	-0.162655835101451	1.2919851963736	-2.67396951693375	0.00781910109003931	0.0106353735749403	-2.65978299877403	LIV DEG
568	ENSG00000249689.1	ENSG00000249689	processed_pseudogene	AC138517.5	NA	0.00234771970174241	-5.98511528445926	FALSE	-0.239871289895338	-2.49442493843469	0.0129349375031364	NA	-3.61100118687065	0.125378781041037	0.69010683101822	0.490455574890427	NA	-5.38027574519697	NA	NA	NA	NA	NA	NA	NA
1861	ENSG00000249215.1	ENSG00000249215	processed_pseudogene	AC138517.4	NA	0.00414805035119151	-5.73639104227737	FALSE	-0.239857830448072	-1.89364892683586	0.0588433770796	NA	-4.81564208479533	0.00484822192487641	0.0195017104630857	0.984448855721641	NA	-5.50749768480572	NA	NA	NA	NA	NA	NA	NA
3556	ENSG00000131508.15	ENSG00000131508	protein_coding	UBE2D2	7322	15.1285300392232	5.72711068827801	TRUE	0.121197788448687	3.65920039530616	0.000279633375641699	0.000496403798078387	-1.13867727926272	-0.00426665210886219	-0.128833587951127	0.897542488643086	0.948190329450411	-7.00606493496135	0.132223881274081	5.39887673205956	8.27502886788251	1.59305942454383e-15	5.45173056785918e-15	7.96950906684614	PM DEG
102	ENSG00000207020.1	ENSG00000207020	misc_RNA	Y_RNA	NA	0.259159610616043	-5.05242267084083	FALSE	0.0137927096879142	0.0793115565944706	0.936816257605267	NA	-6.32696978087322	0.360120334934507	1.05329721872972	0.292726838360009	NA	-4.90249401177917	NA	NA	NA	NA	NA	NA	NA
362	ENSG00000275506.1	ENSG00000275506	processed_pseudogene	CTD-2062A1.2	NA	0.0364294960017036	-5.53658060139339	FALSE	-0.156370001163497	-1.10654610867721	0.269017472103003	NA	-5.92500969532328	0.147485123888979	0.547358639081546	0.584382982898658	NA	-5.34981353010632	NA	NA	NA	NA	NA	NA	NA
543	ENSG00000272255.1	ENSG00000272255	lincRNA	CTD-3224K15.3	NA	0.37273277034554	-2.5078747912138	FALSE	-0.0887742307956334	-0.562008836087617	0.574359552245562	NA	-6.2336690283935	-0.567599859612089	-1.87471332092933	0.0614301649785168	NA	-3.99347913405742	NA	NA	NA	NA	NA	NA	NA
3852	ENSG00000171604.11	ENSG00000171604	protein_coding	CXXC5	51523	12.5008252305847	5.54752535653242	TRUE	0.03607401330573	0.752001483991511	0.452400792085567	0.496051751409952	-7.43010854478807	-0.171987618595975	-2.83433756712379	0.00478276626512928	0.0325964627380186	-2.99411413522789	0.0278898125305444	5.22587614034276	1.03596451706978	0.300852885852082	0.335478413844438	1.0346061390014	Not DEG
577	ENSG00000250635.1	ENSG00000250635	lincRNA	CTD-3224K15.2	NA	0.174922664215476	-3.56381041073233	FALSE	-0.612784175583362	-3.54681267053836	0.000426276896410615	NA	-0.266737381041271	0.235538174527958	0.733581199882581	0.463556835917775	NA	-5.07359253029954	NA	NA	NA	NA	NA	NA	NA
568	ENSG00000249526.1	ENSG00000249526	lincRNA	CTB-35F21.1	NA	2.7505006873248	0.46386315354511	TRUE	-0.0928781141758337	-1.19704722325071	0.231850223210841	0.270474879895519	-6.1512015042342	-0.316179167257995	-2.52258199313644	0.0119670266376981	0.0623245811227236	-2.94599077708149	-0.25743049302219	0.252472729810435	-5.67044490277129	2.89214149416262e-08	6.11548029436233e-08	-5.54784375436705	LIV DEG
106	ENSG00000200756.1	ENSG00000200756	snRNA	RNU6-236P	106481252	0.0077533990919592	-6.01113949189208	FALSE	-0.0672675361277138	-0.694279803387082	0.487826274372759	NA	-6.41585658655917	0.298102236720762	1.66238139193105	0.0970794554054314	NA	-4.400175577457	NA	NA	NA	NA	NA	NA	NA
412	ENSG00000249131.1	ENSG00000249131	lincRNA	CTB-35F21.2	NA	0.113311630811424	-4.4245971235196	FALSE	-0.381033596035943	-2.08045893592383	0.037987415667228	NA	-4.17434040190683	0.151699298392619	0.412268286412025	0.680324112045929	NA	-5.19124121732755	NA	NA	NA	NA	NA	NA	NA
553	ENSG00000251387.1	ENSG00000251387	lincRNA	CTB-35F21.3	NA	0.00310044292034145	-5.99565062271374	FALSE	-0.101653898961195	-1.0571919572076	0.29092985114915	NA	-6.10588255503318	0.368274652821616	2.01616712871756	0.0443307773609062	NA	-3.83831871119882	NA	NA	NA	NA	NA	NA	NA
168	ENSG00000271792.1	ENSG00000271792	lincRNA	CTB-35F21.5	NA	0.200485534823882	-4.82489258205198	FALSE	-0.236539935690632	-1.2630672481753	0.20714833515536	NA	-5.52264031574199	0.20700420708228	0.55765424273789	0.577336614085749	NA	-5.16384444324266	NA	NA	NA	NA	NA	NA	NA
4513	ENSG00000146005.3	ENSG00000146005	protein_coding	PSD2	84249	16.4627484735029	6.1273424505512	TRUE	0.201353343493471	3.14278544637014	0.00177189423743453	0.00286687744496577	-2.93337810291465	-0.100418141081884	-1.03876182926244	0.299430713082552	0.512330696802118	-6.5620519904843	0.180067981848221	5.8137861430598	4.17641352419483	3.62565518342526e-05	6.08258761580377e-05	4.13012533517496	PM DEG
4520	ENSG00000158458.19	ENSG00000158458	protein_coding	NRG2	9542	1.48497847989043	2.64000166810483	TRUE	0.0188517582834801	0.400571930483744	0.688904860109815	0.722368392348111	-7.16001143217517	-0.0554073763508534	-0.85260825360107	0.394295481780201	0.602870838180121	-5.94485859026177	-0.00324444229385511	2.31338429890267	-0.108730611405461	0.913473396664845	0.924411662699093	-0.108658452633928	Not DEG
469	ENSG00000250692.1	ENSG00000250692	antisense	CTB-35F21.4	NA	0.0234527612487474	-5.55181963918874	FALSE	0.214519273024266	1.49829823482101	0.134681091317257	NA	-5.39964852748884	0.196178473434029	0.710140539106704	0.477956718077189	NA	-5.25205038415227	NA	NA	NA	NA	NA	NA	NA
101	ENSG00000207317.1	ENSG00000207317	misc_RNA	Y_RNA	NA	0.00578503620088433	-6.01771311132274	FALSE	-0.0648733677783668	-0.692868972239492	0.488710544729161	NA	-6.42121556596678	0.236554408036452	1.34430555436924	0.179475132576942	NA	-4.81274174852952	NA	NA	NA	NA	NA	NA	NA
3439	ENSG00000245146.6	ENSG00000245146	antisense	LINC01024	NA	0.718172259767654	1.27604882510611	TRUE	-0.154418499180303	-3.42661269281204	0.000661055158764119	0.00112398504128395	-1.23475366663742	0.0763925545090463	0.879496020357149	0.379565932101394	0.588818456669721	-5.67919963326678	-0.132592917635003	0.965550084347126	-4.36056013157964	1.65895341084369e-05	2.86489918930422e-05	-4.30645008631064	LIV DEG
12185	ENSG00000185129.5	ENSG00000185129	protein_coding	PURA	5813	25.5332668613884	8.25019437316894	TRUE	0.190292319038853	5.46045634607151	7.46427380547908e-08	1.86254673690623e-07	6.22156279036633	-0.0546116534668703	-1.03161478452811	0.302764394225243	0.515842268738657	-7.24797444231567	0.136575045815928	7.93314528390881	5.51153209058782	6.01944464360254e-08	1.24277779238802e-07	5.41822258983107	PM DEG
3458	ENSG00000182700.4	ENSG00000182700	protein_coding	IGIP	492311	24.759264254239	6.38097548807011	TRUE	0.23961456962448	6.65859865251197	7.23517246648414e-11	2.3385801914205e-10	13.3757797788573	0.0264720086530284	0.511295735931971	0.609375600741789	0.773882869113492	-7.067471928566	0.197680025035367	6.06534139698087	8.13278583927456	4.45978808338387e-15	1.47647307091063e-14	7.84127941657724	PM DEG
6140	ENSG00000254363.6	ENSG00000254363	processed_transcript	CTB-131B5.5	NA	0.543636612282362	1.14744879940197	TRUE	-2.71745868121159	-16.504610905059	2.99578149102918e-49	3.54054510853197e-47	100.861291810931	-0.243223808061918	-1.41717048233427	0.157072181469976	0.353947805602614	-5.08380256470961	-1.26746275765529	0.816678383077049	-11.5264481791714	1.16572568961242e-26	8.07313549768398e-26	-10.6874168134698	LIV DEG
2185	ENSG00000120306.9	ENSG00000120306	protein_coding	CYSTM1	84418	9.41527798862824	4.33010877410224	TRUE	-0.191090783106075	-4.33961536107141	1.72501768216461e-05	3.46395339973349e-05	1.74213498549449	-0.201200981378336	-3.20129647456015	0.00145746780497274	0.0138387483905738	-1.65976523589129	-0.180500694479891	4.01183361714838	-6.1364382529867	1.94368345019277e-09	4.47881472413681e-09	-6.00244480550099	LIV DEG
3025	ENSG00000250069.1	ENSG00000250069	sense_intronic	CTB-131B5.2	NA	0.292529655639998	-0.415816952048518	TRUE	0.774576471615151	7.44903878646862	4.10501080665457e-13	1.60877183428636e-12	19.2493238458559	-0.0789206080182545	-0.453052863572588	0.6507123532873	0.801736740465511	-5.63768994727904	0.680754811693694	-0.745298821416057	10.6267802752964	5.87391659016316e-24	3.4244727951544e-23	10.0939789376252	PM DEG
2156	ENSG00000113068.9	ENSG00000113068	protein_coding	PFDN1	5201	7.71732628201514	3.98237261752779	TRUE	0.150779696304611	3.11568633654003	0.00193964208854288	0.00312205191989079	-2.64685266921898	-0.331860419022685	-6.28208982828566	7.41174731719253e-10	1.03154943746847e-07	12.0521397828547	0.0873017842676328	3.65985130135782	3.18233759222168	0.00156398436573504	0.00228195317997556	3.16254150995962	PM DEG
48	ENSG00000281227.1	ENSG00000281227	protein_coding	AC011380.1	NA	1.14336362165245	-4.36974696154952	FALSE	-0.879866815175928	-4.7612252833371	2.51772797522513e-06	NA	4.44189586849336	0.126912923200214	0.356686146919627	0.721481188570404	NA	-5.22527092528202	NA	NA	NA	NA	NA	NA	NA
3018	ENSG00000113070.7	ENSG00000113070	protein_coding	HBEGF	1839	3.1510264852202	3.05238844276515	TRUE	-0.0395479809078313	-0.766457593990998	0.443762493980907	0.487601701561631	-6.98661132054384	0.0926475187738188	0.92394671296837	0.355971389261388	0.568265619150064	-5.97798535241939	-0.0385442025568265	2.7290437855802	-1.0098837053159	0.313098116514224	0.348020846217901	-1.00874255656294	Not DEG
570	ENSG00000253965.1	ENSG00000253965	antisense	CTC-329D1.3	NA	2.2673280319907	0.17824388036921	TRUE	-0.533507584993738	-6.54849848497921	1.43367838941538e-10	4.52408507280464e-10	13.564110415916	-0.00786373142428445	-0.0551235427944666	0.95606263535191	0.979384603944552	-5.81841089944602	-0.408298391663366	-0.13173422636215	-7.20139656307976	3.7560455360038e-12	1.03386825917865e-11	-6.94606921031733	LIV DEG
3635	ENSG00000113073.14	ENSG00000113073	protein_coding	SLC4A9	83697	0.679242532091557	1.06060224702735	TRUE	0.159712417305097	2.44706837667935	0.0147423493625554	0.021297077353514	-4.00742723073899	0.129028769617356	1.16771785341309	0.243491681598054	0.451676926401817	-5.35065235572194	0.0461134257817256	0.723842801768609	0.966775634558125	0.33427703551394	0.370003257103453	0.965534757687598	Not DEG
549	ENSG00000249637.1	ENSG00000249637	antisense	CTC-329D1.2	NA	2.13790934789487	0.115776637971384	TRUE	-0.183856442470746	-2.64824454633479	0.00834443994529356	0.0124428439446455	-3.35000009173767	-0.00395885443134786	-0.0349332511609279	0.972147272376655	0.987250476612618	-5.81056385137755	-0.254468303175375	-0.219123958980242	-6.0846173452547	2.30688093463311e-09	5.28029718798003e-09	-5.97457690380698	LIV DEG
122	ENSG00000222790.1	ENSG00000222790	snRNA	RNU4-14P	106481176	1.49525039726861	-2.60451362871128	FALSE	-0.257599443992406	-1.86749898593352	0.0624114601362624	NA	-4.68788076581909	-0.275687518375618	-1.0261502547115	0.305329919188345	NA	-4.94535186589168	NA	NA	NA	NA	NA	NA	NA
11124	ENSG00000131503.20	ENSG00000131503	protein_coding	ANKHD1	54882	1.15018071549127	3.63087055089108	TRUE	-0.238560038167143	-5.53673184417154	4.96361974896376e-08	1.25920824786339e-07	7.48028988838826	0.0565472511936921	1.11396562698472	0.265843134183805	0.476902773739369	-5.89225651341567	0.0649659504937197	6.76260248482758	6.33457346445745	5.99581736457034e-10	1.43336473682298e-09	6.19054072495483	PM DEG
11385	ENSG00000254996.5	ENSG00000254996	protein_coding	ANKHD1-EIF4EBP3	404734	0.329365593948653	1.84613716643499	TRUE	-0.119349950827909	-2.50577500714692	0.012532108280248	0.0182486750184916	-3.9954113548486	-0.354413737630444	-4.91210824543535	1.23215924501961e-06	5.34146082548972e-05	5.10963957452265	0.0768328034977517	6.71310345971795	7.51640419970168	3.21962032680709e-13	9.47707289394169e-13	7.28487778699752	PM DEG
77	ENSG00000200051.1	ENSG00000200051	snoRNA	SNORD45	NA	0.426744791479501	-4.81985506741383	FALSE	0.343346247537164	1.87158993085621	0.0618416966694563	NA	-4.5958361836654	-0.391187876399235	-1.11171521618784	0.266808853396563	NA	-4.82604911345456	NA	NA	NA	NA	NA	NA	NA
3396	ENSG00000213523.10	ENSG00000213523	protein_coding	SRA1	10011	4.16774138387078	3.79569071121037	TRUE	0.0401554960926583	1.25160356367262	0.211294260495694	0.248495112340806	-6.63237020750904	-0.024132677687321	-0.415416569395103	0.678019853418894	0.819713584357453	-6.45469616360437	0.0498227883249971	3.5037963237219	2.23437634808603	0.0259806323570894	0.0334837065017948	2.22650114525296	PM DEG
691	ENSG00000243056.1	ENSG00000243056	protein_coding	EIF4EBP3	8637	0.467876180981612	-1.85203916897252	TRUE	-0.578602728108978	-4.67727956762361	3.73776009189136e-06	7.98871638148734e-06	3.99619728737635	-0.191306199887632	-0.881773461140996	0.378334100508922	0.587812712710505	-5.14071890227155	-0.13025270125538	0.537912775940934	-3.32057508219669	0.00097672150357363	0.00145282706977075	-3.29714762141647	LIV DEG
3660	ENSG00000113108.18	ENSG00000113108	protein_coding	APBB3	10307	6.1063843066702	4.46337864763687	TRUE	-0.0957603610009297	-3.48713477149482	0.000530858854905685	0.000913405374178916	-1.51697747315924	0.0170954205938147	0.352355183702301	0.724724262226965	0.849227026726073	-6.62299397429627	-0.0751008239162592	4.54660478899747	-4.06067606257637	5.82845158313437e-05	9.6148341594443e-05	-4.01965059729671	LIV DEG
1108	ENSG00000283155.1	ENSG00000283155	processed_transcript	AC011380.9	NA	0.0132745199110655	-5.43984625022216	TRUE	0.0353678845532619	0.220513972525386	0.825560083911559	0.847472999570508	-6.4193218882345	0.0572768979914532	0.183323642482732	0.85462034420467	0.926915836024085	-5.41107182051756	-0.165124061015249	3.12419956779935	-7.67454301229159	1.21904844974805e-13	3.68815696821685e-13	-7.41469519307215	LIV DEG
4023	ENSG00000176087.14	ENSG00000176087	protein_coding	SLC35A4	113829	2.31236794769217	3.12060547704311	TRUE	0.728161403764958	12.2256587332482	2.75518707718522e-30	4.87748808517602e-29	57.9471177033176	-0.234688405090979	-3.55286887392553	0.000418129454980597	0.00528406727605408	-0.342380324680597	0.57714527930549	2.77237251345224	14.7963086136553	1.5955460435589e-40	3.04674657126186e-39	13.3277899483845	PM DEG
2089	ENSG00000283602.1	ENSG00000283602	transcribed_unitary_pseudogene	AC011380.8	NA	0.111700451015159	-2.43245188655036	FALSE	0.519818704068081	3.00653989318055	0.00277407199378527	NA	-2.05711313418498	0.329587939454011	1.00484496777948	0.315470259374988	NA	-4.99977079116231	NA	NA	NA	NA	NA	NA	NA
126	ENSG00000200235.1	ENSG00000200235	snoRNA	SNORA27	619499	0.00746744979315951	-6.00591405854001	FALSE	-0.218729807348214	-2.30832434598296	0.021384525129838	NA	-4.04908005331968	0.0283295566951492	0.156264160918712	0.875889526809645	NA	-5.58324884381508	NA	NA	NA	NA	NA	NA	NA
832	ENSG00000251453.1	ENSG00000251453	processed_pseudogene	HAUS1P1	728921	0.0190647819164355	-5.33760874009001	FALSE	0.181667372594783	1.16833893780538	0.243221775260372	NA	-5.74941175885965	0.655656834569295	2.12298216399894	0.0342588695651742	NA	-3.60165295825433	NA	NA	NA	NA	NA	NA	NA
316	ENSG00000240518.2	ENSG00000240518	processed_pseudogene	RP11-515C16.1	NA	0.162758995924184	-4.54432517689282	FALSE	1.11771356397169	5.46991807844745	7.09771731362427e-08	NA	7.76697073870195	0.574108475099577	1.4577807173934	0.145545209768486	NA	-4.48693158759686	NA	NA	NA	NA	NA	NA	NA
1886	ENSG00000170458.13	ENSG00000170458	protein_coding	CD14	929	4.50608755868694	2.71600217456563	TRUE	0.541068922157324	3.86463469042723	0.00012577331301795	0.000231589732517603	0.0908194477350461	0.105718440534655	0.705635079318397	0.480752319622913	0.677028046972621	-6.10396433198362	0.520023056072641	2.34694078492631	5.05920126409181	6.06967614818305e-07	1.16757751814653e-06	4.9889869028306	PM DEG
1488	ENSG00000131495.8	ENSG00000131495	protein_coding	NDUFA2	4695	14.95370872433	4.41622023145289	TRUE	-0.618928310962906	-11.8024218409367	1.47529193576993e-28	2.24530941735345e-27	53.9221893354778	-0.0655449258892476	-1.27890442322825	0.201539476206895	0.413096368487247	-5.87772044710418	-0.4222161689466	4.0835077172475	-17.0198898657923	2.16122297161348e-50	9.48439330443358e-49	-14.9281680780027	LIV DEG
3502	ENSG00000113119.12	ENSG00000113119	protein_coding	TMCO6	55374	1.2356730791882	2.08346618575072	TRUE	0.0987463176423037	2.5860065219694	0.0099885919712513	0.0147458941487663	-3.82815134661145	0.00194032940807152	0.0297831258045863	0.976252211483253	0.989103882027489	-6.18632937614781	0.0174294724706864	1.76602992095661	0.665018647849713	0.50643026058342	0.542218968066625	0.664406364338697	Not DEG
4097	ENSG00000113141.16	ENSG00000113141	protein_coding	IK	3550	17.6767494267027	6.15629766973992	TRUE	-0.300247368142775	-9.4480925889701	1.28518975319765e-19	8.70300551501163e-19	33.288334920972	5.66155425337387e-05	0.00144201561270168	0.998850028593223	0.999416939643837	-7.11601387237894	-0.263670850669234	5.85845963101519	-14.2124017127194	2.49966449269355e-37	3.69148404774231e-36	-12.7672062059484	LIV DEG
7675	ENSG00000120314.18	ENSG00000120314	protein_coding	WDR55	54853	2.87046996423994	4.44088678363036	TRUE	0.00051949845483152	0.0183756794367215	0.985346417728641	0.987587220687421	-7.51814703168704	-0.0881951007268316	-1.68968542228786	0.0917278272633535	0.25047335913636	-5.27249060440464	-0.0396859524122953	4.10772129777308	-2.13474072074485	0.033350979927399	0.0423891699406226	-2.1278324249889	LIV DEG
1605	ENSG00000256453.1	ENSG00000256453	protein_coding	DND1	373863	0.475482721170893	-0.472063818735113	TRUE	0.152895457045963	2.00699204819973	0.0452833911675394	0.0606963277038139	-4.74391888135095	-0.0472070910578642	-0.338244373953972	0.735324732696407	0.855694731445196	-5.64165013383003	0.0563954353862773	-0.357660058747225	1.20806477928718	0.227721031036597	0.258847468817829	1.20625020544525	Not DEG
8436	ENSG00000170445.12	ENSG00000170445	protein_coding	HARS	NA	9.64651046104946	6.29212260320175	TRUE	-0.271290714701671	-9.54490952642922	5.84183541702531e-20	4.0746464967745e-19	34.0288179656816	0.0116330341671351	0.324837120141395	0.7454437702591	0.863392442366891	-7.1111555825974	-0.185086100564177	6.01515606627422	-12.3594627041491	3.25300821889058e-30	2.91544460711258e-29	-11.4218326836198	LIV DEG
3408	ENSG00000112855.14	ENSG00000112855	protein_coding	HARS2	23438	7.1602079862528	4.59531267633357	TRUE	-0.151962712257285	-6.42202571140403	3.10965799808995e-10	9.53956133259756e-10	12.2649782439113	0.0559867838698008	1.3278631285512	0.184845043081641	0.39232089573782	-5.84032783419371	-0.131298444996636	4.39496362841476	-8.44336909834434	4.58538992956594e-16	1.61835091559803e-15	-8.12200643946084	LIV DEG
1812	ENSG00000146007.10	ENSG00000146007	protein_coding	ZMAT2	153527	42.5263561190101	6.2024157689643	TRUE	-0.490600425491709	-10.2938720940819	1.09705413012233e-22	9.69431082821128e-22	40.2771408358822	0.0426777857649381	0.939112478322858	0.348138296168121	0.560372555236473	-6.70673764713741	-0.359033605058695	5.96080497955303	-14.6478823998718	9.44454911907601e-40	1.69711644677084e-38	-13.1944469189477	LIV DEG
99	ENSG00000199990.1	ENSG00000199990	misc_RNA	VTRNA1-1	56664	1.44476127921642	-3.31385489351819	FALSE	-0.635613307551654	-2.96048596548399	0.00321608652109765	NA	-2.08563048973766	-1.34532952424306	-3.63913524744909	0.000302774149792425	NA	-0.372582215296575	NA	NA	NA	NA	NA	NA	NA
89	ENSG00000202111.1	ENSG00000202111	misc_RNA	VTRNA1-2	56663	0.222179341532163	-5.38290246526073	FALSE	-0.593021284270362	-3.31875527854639	0.000969525452878971	NA	-1.12315367110659	-0.836328806864539	-2.50378225327038	0.0126132738614362	NA	-2.90161543434624	NA	NA	NA	NA	NA	NA	NA
89	ENSG00000202515.1	ENSG00000202515	misc_RNA	VTRNA1-3	56662	11.2355841754351	-0.605803785607837	TRUE	-1.16086274661342	-6.2703188254545	7.74602888480944e-10	2.30053686730512e-09	11.9840922280348	-2.25916342646083	-7.85199115794563	2.62810250571099e-14	1.58850024309474e-11	19.7778193666581	-1.40421162467994	-0.890339795832703	-10.4961365127158	4.2991187568618e-23	2.35233774164656e-22	-9.89677577364438	LIV DEG
249	ENSG00000250515.1	ENSG00000250515	processed_pseudogene	RP11-515C16.7	NA	0.0302705022469824	-5.69104138590094	FALSE	-0.234064985110527	-1.75464235833284	0.0799274274319614	NA	-5.05386399392919	0.166048498458458	0.635887760839356	0.525148136989126	NA	-5.3251304644984	NA	NA	NA	NA	NA	NA	NA
712	ENSG00000248106.2	ENSG00000248106	processed_pseudogene	AC005609.2	NA	0.00158175622038774	-6.00284242578667	FALSE	-0.114450313767086	-1.19137155889395	0.234067828644419	NA	-5.96140715455911	0.220975820459527	1.21424186281354	0.225243553033706	NA	-4.95021856036414	NA	NA	NA	NA	NA	NA	NA
5595	ENSG00000204970.9	ENSG00000204970	protein_coding	PCDHA1	56147	0.265456239382465	0.432962799453152	TRUE	-0.175131699323133	-2.03971685846768	0.0418988412418451	0.0564890693054129	-4.79679280759219	0.0727164722167033	0.46073943618615	0.645191128394552	0.797536440767121	-5.78038495934926	0.134796749608891	5.34857489018138	5.09731105437356	5.20677256328457e-07	1.00561082312678e-06	5.01853235304429	PM DEG
1523	ENSG00000279726.1	ENSG00000279726	antisense	AC005609.16	NA	0.71364887419254	-0.0119291682553431	TRUE	-0.13363024113015	-1.92950819058062	0.0542281271014011	0.0718628119805955	-4.97700004166994	-0.200842067129837	-1.57341283420916	0.116272332588015	0.292304360772365	-4.68191868063391	-0.0571297073811778	-0.323640619211491	-1.28965745833788	0.197759560727453	0.226640962831785	-1.2879609388847	Not DEG
6054	ENSG00000204969.6	ENSG00000204969	protein_coding	PCDHA2	56146	0.143670480937409	-0.308637804043687	TRUE	0.394568895856792	4.74240936024504	2.75229953420494e-06	5.96261102366671e-06	4.12494056590099	0.250302423437604	1.58443774244034	0.113742927883775	0.288275025683631	-4.6100283406104	0.143806591876284	5.34484521561916	5.44225985114046	8.9436487610573e-08	1.82474387915386e-07	5.34697474938613	PM DEG
7460	ENSG00000255408.3	ENSG00000255408	protein_coding	PCDHA3	56145	0.330610170843564	1.2137908911032	TRUE	0.209872762991385	3.29330595557491	0.00105964419769961	0.00176135562208967	-1.66724231765867	0.273164925440991	2.3717298416384	0.018092717539932	0.0838691376791697	-3.38871908994399	0.14436914211126	5.39222298061837	5.62465965205879	3.37916189761286e-08	7.10685016572901e-08	5.52056249075627	PM DEG
13440	ENSG00000204967.10	ENSG00000204967	protein_coding	PCDHA4	56144	0.468241737506658	2.59696529724005	TRUE	0.221274207635657	4.59028203931158	5.59420082221107e-06	1.17301336499034e-05	3.0606476808716	0.208094406354409	2.24271035304368	0.0253643346859768	0.105652894345597	-3.8764347590104	0.150299651665566	5.48133987225032	5.99551484969624	4.34369399365843e-09	9.74145532837153e-09	5.87054326698549	PM DEG
7114	ENSG00000204965.8	ENSG00000204965	protein_coding	PCDHA5	56143	0.640982725319926	2.08788861811664	TRUE	0.0590861231526103	1.14699041192848	0.251929153601597	0.291822879288276	-6.49725501469152	-0.0591402353874132	-0.659581256318637	0.509834212832055	0.699186568102877	-5.99854785194169	0.137587846896257	5.42262171078365	5.35505989750758	1.40851040988573e-07	2.83312780939734e-07	5.26413485042531	PM DEG
6133	ENSG00000081842.17	ENSG00000081842	protein_coding	PCDHA6	56142	0.805637769134399	2.18833579675442	TRUE	0.0606339128437824	1.01225377116972	0.311901868080775	0.35459393912558	-6.65975759335608	0.132518994033524	1.34713119931467	0.178564142135017	0.384614783450177	-5.36483258762558	0.135424029837363	5.43366976591574	5.24814750806817	2.47273011415781e-07	4.89097787710771e-07	5.15975515526675	PM DEG
5788	ENSG00000204963.5	ENSG00000204963	protein_coding	PCDHA7	56141	0.40680905729916	1.15966375724931	TRUE	0.0332433945148661	0.520086267148178	0.603231544396082	0.64201656797802	-6.85983924637964	0.078221139717598	0.690416577951573	0.490260993939581	0.684035598009807	-5.78914714180326	0.139707982986135	5.37258331677175	5.36551832758948	1.33292880460479e-07	2.6843446604882e-07	5.2742599238922	PM DEG
5482	ENSG00000204962.5	ENSG00000204962	protein_coding	PCDHA8	56140	0.358821483518833	0.883402920402688	TRUE	0.0751707789457273	1.17270037580114	0.241469299065018	0.280767452001784	-6.26787540301706	0.0528965773803568	0.457844083777719	0.64726856360105	0.799124777823422	-5.85899388448957	0.142917508525607	5.36228735273392	5.45721087235218	8.27814201393825e-08	1.69375451552444e-07	5.3609587514302	PM DEG
10075	ENSG00000204961.6	ENSG00000204961	protein_coding	PCDHA9	9752	0.647002372761212	2.57556481249677	TRUE	0.0380440271450744	0.375212978599794	0.707659741952243	0.739760925087696	-7.15033913745997	0.0101787200191453	0.0503130971256602	0.959893505124698	0.981277041698704	-6.28955837666978	0.128579141421537	5.48688102991066	5.07996501038337	5.71032674231019e-07	1.10070312784997e-06	5.00076504512929	PM DEG
592	ENSG00000278907.1	ENSG00000278907	antisense	AC005609.19	NA	0.0697632682443226	-4.59852191173863	FALSE	0.105298673150097	0.553130208432336	0.580419225956268	NA	-6.11330771653255	-0.198335661648104	-0.52641430339776	0.598839916958884	NA	-5.17106634622595	NA	NA	NA	NA	NA	NA	NA
15224	ENSG00000250120.6	ENSG00000250120	protein_coding	PCDHA10	56139	0.944952017875027	3.80841045983959	TRUE	0.0316432604099051	0.754060640603191	0.451164546133029	0.494835440348622	-7.12992785906239	-0.0568508332246707	-0.710783452132754	0.4775585238823	0.674190895744415	-6.2906539513228	0.10718806664449	5.76222745545195	4.67996531397365	3.85697310352297e-06	6.98231219937406e-06	4.61894433038665	PM DEG
2298	ENSG00000249504.3	ENSG00000249504	transcribed_unprocessed_pseudogene	PCDHA14	26307	0	-6.05392717347678	TRUE	-0.152887514971211	-1.77178663803609	0.0770334299130336	0.0977883114197555	-5.12896206190441	0.195218323272989	1.21646857861348	0.224395419341199	0.428785574578905	-4.96138680449924	-0.0867629021748327	1.31112426955686	-2.73888373461085	0.00642969524601959	0.00882655181774327	-2.72502328452682	LIV DEG
447	ENSG00000278946.1	ENSG00000278946	antisense	AC005609.20	NA	0.325600580510664	-2.97704948962905	FALSE	-0.283172450383093	-1.8362808403528	0.0669042631983395	NA	-4.71987516541964	-0.176254134776575	-0.590530370437661	0.555108923709844	NA	-5.21573412225779	NA	NA	NA	NA	NA	NA	NA
6284	ENSG00000249158.6	ENSG00000249158	protein_coding	PCDHA11	56138	0.816832424755262	2.28352222903871	TRUE	-0.129193671457868	-2.76312938143841	0.0059341089846836	0.00902034027239933	-3.40458062168396	0.0710650384691094	0.936047257071385	0.349712550966921	0.561957388203967	-5.82183791380655	0.123413229393408	5.44569050553949	4.83490953472365	1.87101632807353e-06	3.47016187379948e-06	4.76687896258505	PM DEG
5454	ENSG00000251664.3	ENSG00000251664	protein_coding	PCDHA12	56137	0.570641870967737	1.53963579551794	TRUE	-0.00107937863472152	-0.0187808256627432	0.985023373796818	0.987403784717195	-7.0660691552616	0.228497598917263	2.41724278136227	0.0160047348247813	0.0767407446097572	-3.32714160570401	0.132442440078483	5.39135408752139	5.14844612374658	4.04629933090902e-07	7.87467632487035e-07	5.06676658824634	PM DEG
577	ENSG00000278915.1	ENSG00000278915	antisense	AC005609.18	NA	0.25742286662308	-2.99676413266018	FALSE	-0.208257776675503	-1.29121159601923	0.197221519148138	NA	-5.55261573094853	-0.12020018892782	-0.378016947902251	0.705582628692797	NA	-5.28641363925395	NA	NA	NA	NA	NA	NA	NA
617	ENSG00000278901.1	ENSG00000278901	antisense	AC005609.17	NA	0.135995996678027	-3.78875000519391	FALSE	0.342577486531542	1.81143191204528	0.0706684590909064	NA	-4.69481461444273	0.610295957939849	1.5671945039915	0.117718414576586	NA	-4.35814773648238	NA	NA	NA	NA	NA	NA	NA
5354	ENSG00000239389.7	ENSG00000239389	protein_coding	PCDHA13	56136	0.557892579175851	1.47660473779464	TRUE	0.0645437969259157	1.03523578604017	0.301054682833011	0.343350682804051	-6.51818876097524	0.139704064845785	1.32313582820027	0.186410779809415	0.394194326956035	-5.24774794679429	0.140724927359989	5.3901803827594	5.46867702202629	7.83541486359669e-08	1.60590375685785e-07	5.37087813422789	PM DEG
6943	ENSG00000248383.4	ENSG00000248383	protein_coding	PCDHAC1	56135	1.05460521923505	2.75594209318242	TRUE	-0.425105388170217	-9.13026887630988	1.64524306966582e-18	1.00913647836417e-17	31.1946210139437	-0.111479272226351	-1.42869512978433	0.153732603143498	0.349512436270898	-5.35840800576474	0.103046073355735	5.48666970344771	3.95905182408972	8.86120344003131e-05	0.000143982077675612	3.919828415132	PM DEG
279	ENSG00000279028.1	ENSG00000279028	antisense	CTC-270D5.2	NA	0.0643021251041591	-5.31061151394629	FALSE	-0.300822036474808	-1.78482259356379	0.0748907303752717	NA	-4.85384282893304	-0.166741102725531	-0.538400141290191	0.590546693398326	NA	-5.28479583887952	NA	NA	NA	NA	NA	NA	NA
6318	ENSG00000243232.4	ENSG00000243232	protein_coding	PCDHAC2	56134	3.93067169593423	4.45316558421008	TRUE	-0.246556097552609	-5.33709619944937	1.4296348463888e-07	3.48512620135458e-07	6.30057832749766	-0.0550765133012749	-0.969976971066596	0.332539213693099	0.545308725341639	-6.28398576996516	0.107729692278269	5.79987729099395	4.17885212799582	3.57813598419614e-05	6.00612708651435e-05	4.13315733868117	PM DEG
1698	ENSG00000279047.3	ENSG00000279047	antisense	CTC-270D5.1	NA	0.072299436816661	-3.14711639068755	FALSE	-0.337952146234136	-2.06760237531809	0.0391866219603653	NA	-4.25163401638587	0.210524659085769	0.667466311617281	0.504790314555898	NA	-5.14485460279807	NA	NA	NA	NA	NA	NA	NA
8210	ENSG00000171815.5	ENSG00000171815	protein_coding	PCDHB1	29930	0.0644815028018211	-1.04563540183972	FALSE	-0.0792166159689717	-0.736029238802368	0.462054915040372	NA	-6.35978641941861	0.303562589041185	1.48485672229833	0.138228428376566	NA	-4.65175965028686	NA	NA	NA	NA	NA	NA	NA
434	ENSG00000279558.1	ENSG00000279558	lincRNA	CH17-140K24.1	NA	0.0241334757617352	-5.56722240467837	FALSE	-0.273081778788319	-1.81744943808897	0.0697412809352922	NA	-4.88890365711521	-0.0441489795505068	-0.148285134326209	0.882179092902114	NA	-5.4427264749351	NA	NA	NA	NA	NA	NA	NA
4126	ENSG00000112852.6	ENSG00000112852	protein_coding	PCDHB2	56133	1.22488623663826	2.26734531388901	TRUE	0.157343951391339	2.47566089108426	0.0136261354613361	0.0197669132335298	-4.13551196167329	-0.178539362290662	-1.58459076847359	0.113708127990464	0.288221357253567	-5.04278557177204	0.117554873135647	1.95416941277775	2.66882147140069	0.00789254571227107	0.0107292005331439	2.65663237862526	PM DEG
1059	ENSG00000272154.4	ENSG00000272154	antisense	AC005754.7	NA	0.0906721034839017	-3.52321594100983	FALSE	-0.165051690070375	-0.960938816091129	0.33704317106046	NA	-5.83875701856016	0.316920127817185	0.93163864010494	0.351984687982659	NA	-4.95551648817532	NA	NA	NA	NA	NA	NA	NA
3355	ENSG00000113205.5	ENSG00000113205	protein_coding	PCDHB3	56132	1.24458104315555	1.96293718462252	TRUE	0.217184956191354	3.44362563784055	0.000621727881182948	0.00106062614366667	-1.29354192318791	-0.178658999802229	-1.60412024379388	0.109335508200062	0.280941658687273	-4.95764442707489	0.198088784028318	1.64179307351216	4.54667725619379	7.09254156243951e-06	1.25993215127169e-05	4.49089228410868	PM DEG
2086	ENSG00000272108.1	ENSG00000272108	lincRNA	AC005754.8	NA	1.18983909128974	1.23980673818433	TRUE	0.06796864101338	1.04291740008775	0.297485948438248	0.339591800086938	-6.46509819533821	-0.0312337882057546	-0.27812029861978	0.781037993732368	0.884814253120151	-6.01154479864602	0.0681265263987756	0.922742864795331	1.66925286178107	0.0957876280910756	0.11467906224063	1.66562751109397	Not DEG
3825	ENSG00000081818.3	ENSG00000081818	protein_coding	PCDHB4	56131	2.59012679579852	3.24010375397103	TRUE	0.429148394949853	7.60732902562738	1.3808287856239e-13	5.61434421677372e-13	19.9981277789123	-0.0584754757863162	-0.634864964728601	0.525814482878785	0.711781909493051	-6.24239258303132	0.390762612878047	2.93725377364752	9.66406663371677	3.16999126411277e-20	1.45025927255402e-19	9.21304599046291	PM DEG
3408	ENSG00000113209.8	ENSG00000113209	protein_coding	PCDHB5	26167	2.85897686374977	3.24787758031788	TRUE	-0.0166937974150629	-0.393919532758907	0.693806858211775	0.726860005223102	-7.24448425281295	0.123312047692951	1.58849370606014	0.112823394450563	0.286664180089598	-5.19956605569581	-0.0655823529571941	2.93406624558919	-2.25987415499993	0.0243232873761171	0.0314319867627699	-2.25198393298132	LIV DEG
1528	ENSG00000280029.3	ENSG00000280029	antisense	CH17-140K24.2	NA	0.0788136778178204	-3.36976166058701	FALSE	-1.01965442415498	-5.41301993204255	9.59738012273974e-08	NA	7.48446061985542	0.315880649870739	0.891776701327974	0.372952803859033	NA	-4.99202330215468	NA	NA	NA	NA	NA	NA	NA
3266	ENSG00000113211.5	ENSG00000113211	protein_coding	PCDHB6	56130	1.36121790377795	2.06849109310827	TRUE	0.252674300548383	4.50699269331152	8.18091959977857e-06	1.69077133776197e-05	2.76972637849862	0.0373831318864528	0.385577661734567	0.699977758604728	0.83315178588833	-6.12912066074295	0.152490887909798	1.76489491789294	4.0697094836271	5.56422076694388e-05	9.1957769683623e-05	4.0305680865938	PM DEG
3066	ENSG00000255622.3	ENSG00000255622	transcribed_unprocessed_pseudogene	PCDHB17P	54661	0.850135447036132	1.25249142077614	TRUE	0.214951600382474	3.17045752859905	0.0016144902384221	0.00262505118698174	-2.07233285545938	0.0830354841173517	0.732373952727378	0.464292491766047	0.662874234153014	-5.77519425373775	0.107900042463055	0.946203062267153	2.46823819378586	0.0139776207525406	0.0185206899180069	2.45783800682966	PM DEG
663	ENSG00000280336.1	ENSG00000280336	lincRNA	CH17-140K24.3	NA	1.68317333083388	0.0363117346599517	TRUE	0.0625150684965477	0.828198849344264	0.407949439060179	0.452067432630668	-6.4788584259418	0.0891056637735779	0.648115103010236	0.517215798115082	0.705209604766139	-5.61707615171837	-0.0820069356164065	-0.256971235867407	-1.69197162491797	0.0914398801720073	0.10983243435051	-1.68785076327512	Not DEG
3765	ENSG00000113212.6	ENSG00000113212	protein_coding	PCDHB7	56129	1.2963832567477	2.20436006308329	TRUE	0.323321686679461	6.06473061091218	2.59375336445917e-09	7.3840468880546e-09	10.5085412045667	-0.0238340812809464	-0.251909304046709	0.801217386248466	0.896233417392769	-6.19271282601566	0.197556939538891	1.88845594037524	5.32262686534227	1.63586353713519e-07	3.27429990063093e-07	5.23657210147842	PM DEG
2740	ENSG00000120322.3	ENSG00000120322	protein_coding	PCDHB8	56128	0.746772451495015	0.896772635715671	TRUE	0.153303860413508	1.90213943278022	0.0577220536719028	0.0761385487859523	-5.16717939574735	-0.406652599549561	-2.7860001486804	0.00554435315287252	0.0360761776969248	-2.36120064021264	0.259490191204687	1.14178785458447	4.87352764348001	1.54273427179992e-06	2.87634056966488e-06	4.80561902087268	PM DEG
467	ENSG00000279472.1	ENSG00000279472	processed_transcript	CH17-140K24.4	NA	0.000277213882043055	-6.04635568007444	TRUE	-0.102299382101749	-1.15281291246252	0.249533004840166	0.289269040352552	-6.013008045018	0.211093743106223	1.27319797656533	0.203554898685355	0.415656745336745	-4.89852709092528	0.268857772220283	-0.144607590835598	5.19694935446343	3.20206136351022e-07	6.27675977163574e-07	5.11114850914395	PM DEG
5001	ENSG00000272674.3	ENSG00000272674	protein_coding	PCDHB16	57717	1.23173146096205	2.5485803278478	TRUE	0.331844754504928	5.55038693192876	4.61171531168477e-08	1.17302918622931e-07	7.68173330291189	-0.0618187242759228	-0.681541800444699	0.495852531247614	0.688575574277489	-6.06985457058785	0.243218725282931	2.41067265742887	6.0237882455718	3.53170726436044e-09	7.98157781083287e-09	5.90475522330894	PM DEG
631	ENSG00000279068.1	ENSG00000279068	protein_coding	CH17-140K24.5	NA	0.4339652765501	-2.01686961396065	TRUE	0.420870178106391	3.59191965393066	0.000360392959131609	0.00063207702291736	-0.254731071440161	-0.110968152000473	-0.498678836770722	0.618230699248284	0.779884939928291	-5.35786638163852	0.160067089902167	1.37207086215688	3.64093171459329	0.000303741148531225	0.000472765449530435	3.61208825619485	PM DEG
946	ENSG00000278936.1	ENSG00000278936	antisense	CH17-140K24.7	NA	0.00984918689462424	-5.64094398763164	FALSE	-0.276628036338967	-1.92712306873406	0.0545254041627373	NA	-4.72093909318852	0.233658190108026	0.867626786148452	0.386025775812385	NA	-5.17330060579808	NA	NA	NA	NA	NA	NA	NA
4415	ENSG00000177839.6	ENSG00000177839	protein_coding	PCDHB9	56127	1.31196167702667	2.43142872754957	TRUE	0.306334704721822	4.64999174483943	4.24463030579693e-06	9.01467263519064e-06	3.33998088524348	-0.0984144563558397	-0.928801792486535	0.353451704394007	0.565335656467025	-5.85866795757901	0.203262727539736	2.49569992446452	4.71626759861183	3.2087914417496e-06	5.83870503299013e-06	4.65698157852044	PM DEG
398	ENSG00000279375.1	ENSG00000279375	antisense	CH17-140K24.6	NA	0.0235402708904045	-5.64026290197347	FALSE	-0.289993108914286	-2.08261791427704	0.0377891364221463	NA	-4.41843496201202	0.167313875433459	0.61162116999457	0.541073688946085	NA	-5.32968277441476	NA	NA	NA	NA	NA	NA	NA
3290	ENSG00000120324.8	ENSG00000120324	protein_coding	PCDHB10	56126	2.45086005414197	2.90534988714106	TRUE	0.199268724163689	3.73864380824574	0.000206197960834781	0.000371086164309638	-0.409426087469266	-0.104698636992665	-1.29275692691629	0.19670780610464	0.407855889262341	-5.57319724766092	0.220271075584924	2.5996533493024	6.35413144797342	5.19020911722971e-10	1.24476415310126e-09	6.21324299585066	PM DEG
4198	ENSG00000197479.6	ENSG00000197479	protein_coding	PCDHB11	56125	1.59408306046927	2.59439335992516	TRUE	0.324135541839464	5.40078877136386	1.02369773073908e-07	2.52522452119698e-07	6.8932678730529	-0.0848586158883438	-0.885562579587794	0.376290105776836	0.585835233211777	-5.93146482318479	0.289896057941053	2.27498323267405	7.00469023146599	8.84190008890693e-12	2.3810618424633e-11	6.82419615438067	PM DEG
3875	ENSG00000120328.6	ENSG00000120328	protein_coding	PCDHB12	56124	2.59060711849917	3.23459784808512	TRUE	0.117944914812534	2.7715248848853	0.00578549258800716	0.00880391998987854	-3.53189802045659	-0.0864006164282622	-1.18191381962829	0.237816391076276	0.445142961707541	-5.75978253351444	0.103118247922082	2.92383926727384	3.58587428624603	0.000374786485541102	0.000578105348259072	3.55722965496509	PM DEG
5061	ENSG00000187372.11	ENSG00000187372	protein_coding	PCDHB13	56123	2.17776685779603	3.34184298780344	TRUE	0.301071419847287	5.91791023436705	6.02550707100896e-09	1.65437510820499e-08	9.53510946982279	-0.227988598638135	-3.18030055189055	0.00156496447943936	0.014565254536973	-1.57207271088638	0.25793918980712	3.15729983666926	8.20247684350289	2.59951625786452e-15	8.75066660010873e-15	7.90876651758294	PM DEG
4828	ENSG00000120327.6	ENSG00000120327	protein_coding	PCDHB14	56122	3.27264771920345	3.88278404590191	TRUE	0.158269456367156	4.16533759464588	3.6570347805385e-05	7.12315355697376e-05	1.07190264242448	-0.0564832758447153	-0.913682529345852	0.361335576901847	0.573090911637882	-6.17652317934708	0.180489068287294	3.64482736208097	7.31318116112813	1.2641433242774e-12	3.59297698643477e-12	7.09817578622115	PM DEG
548	ENSG00000279983.1	ENSG00000279983	protein_coding	CH17-140K24.8	NA	0.0288310027989512	-5.32815791765863	TRUE	-0.0199693141820339	-0.12894660480898	0.897451279023987	0.910885276004052	-6.42679721123435	-0.0967127405590853	-0.316414801336362	0.751823192434773	0.866917940808886	-5.34942848311666	0.174645037212524	1.92100994847225	6.06542984534899	2.8437859299964e-09	6.4681779431741e-09	5.94037052006558	PM DEG
3197	ENSG00000146001.5	ENSG00000146001	transcribed_unprocessed_pseudogene	PCDHB18P	54660	1.49825412276543	2.11388389869829	TRUE	-0.000652602002599981	-0.0114766063006396	0.990847730055532	0.991926165498995	-7.16247743981409	-0.206329226118732	-2.46937601731142	0.0138766563846286	0.0692686799945302	-3.29787691029267	0.00607131514696443	1.79683117294859	0.176931218890525	0.859664579422371	0.875734211121715	0.176801158012053	Not DEG
3112	ENSG00000262096.2	ENSG00000262096	transcribed_unprocessed_pseudogene	PCDHB19P	84054	1.4276250681748	2.01757011682507	TRUE	-0.0863078823664702	-1.54955352138721	0.121875657368601	0.150083213902599	-5.95172143652541	-0.121008432616345	-1.43256589952728	0.152623174429243	0.348047992437436	-5.20967269817527	-0.0638065542719437	1.69586981814891	-1.8479030532511	0.0654052690449921	0.0800907287632105	-1.84247794942234	Not DEG
4017	ENSG00000113248.5	ENSG00000113248	protein_coding	PCDHB15	56121	2.0629961633832	3.00021236375525	TRUE	0.0601175601117522	1.24391062925528	0.214110003323876	0.251554877280718	-6.51402738417304	-0.154937678783767	-1.87166955009775	0.0618512459134748	0.192411269971433	-4.68104713029494	0.120707576784253	2.97682590285556	3.66814404385291	0.000273039081883223	0.000426543471481228	3.63962150199666	PM DEG
1235	ENSG00000277795.1	ENSG00000277795	processed_pseudogene	AC005752.10	NA	1.22426453566375	0.403911905603167	TRUE	-0.0191930485883781	-0.256581588235877	0.797606369357364	0.82212837379434	-6.85437422396761	-0.191918203184673	-1.61963617420005	0.105957469256208	0.274933185589978	-4.69049890666921	0.0163126902350497	0.106396129360636	0.360890769663328	0.718330831984101	0.744947155113413	0.360690493645697	Not DEG
2723	ENSG00000178913.7	ENSG00000178913	protein_coding	TAF7	6879	20.4752547782944	5.77317377202089	TRUE	0.247086670686094	7.2901244390548	1.20404073218772e-12	4.55173010890481e-12	17.5036369714871	-0.269136503613595	-5.82723492333683	1.02555379498586e-08	9.35154764350249e-07	9.28823112293888	0.225957550531177	5.45333993475238	9.66434317629305	3.30988897720902e-20	1.51170462364191e-19	9.20841076609613	PM DEG
1417	ENSG00000120329.6	ENSG00000120329	protein_coding	SLC25A2	83884	0.272397731771917	-1.90999323038375	FALSE	-2.61400693419745	-15.1227981712182	6.99331328267288e-43	NA	85.1650452498311	-0.93187674249924	-3.85187337239523	0.000132874878613693	NA	0.602612440320641	NA	NA	NA	NA	NA	NA	NA
3148	ENSG00000272070.1	ENSG00000272070	lincRNA	AC005618.6	NA	1.38016342293089	2.04066341446142	TRUE	0.533369960737927	10.7613419061549	1.87266184526683e-24	1.96411310543479e-23	44.7346270896733	0.0580784633975306	0.636279406723019	0.524893096734645	0.711087894529427	-5.99350496360337	0.345749067126144	1.72755830494441	9.36470025480462	4.69574412175229e-19	1.98966752984941e-18	8.91922219462176	PM DEG
6252	ENSG00000204956.5	ENSG00000204956	protein_coding	PCDHGA1	56114	0.609299370746325	1.83823114234888	TRUE	0.650432763042682	11.2822502959331	1.76513551795713e-26	2.22006194306677e-25	49.3387533020151	0.0134733872636902	0.13283854434977	0.894375911807765	0.946357345785689	-6.14988534356011	0.584823109165924	5.25827071949575	11.5974583373199	2.19511075861822e-27	1.60280868250777e-26	10.8412253117129	PM DEG
6724	ENSG00000081853.14	ENSG00000081853	protein_coding	PCDHGA2	56113	0.742191531953746	2.21676333659275	TRUE	0.598719762070532	10.9515537998386	3.46265394282254e-25	3.86556433564173e-24	46.3882713097462	-0.0220728618648912	-0.241531215824139	0.809245037736142	0.900414388750229	-6.20858976965568	0.586581185081744	5.28755740076145	11.5098275801576	4.80087835264252e-27	3.41555419794215e-26	10.7694061258508	PM DEG
4876	ENSG00000254245.2	ENSG00000254245	protein_coding	PCDHGA3	56112	1.03887565756709	2.23197634096956	TRUE	0.521249131855133	7.26066083476351	1.46699561041242e-12	5.50937194004522e-12	17.7986406215394	0.273394070850199	2.32291470536385	0.020594626410393	0.0917026566432046	-3.65085339518166	0.572327911920148	5.28912201299672	10.9955798526271	4.53145024187708e-25	2.8269298149657e-24	10.342379240478	PM DEG
4773	ENSG00000254221.2	ENSG00000254221	protein_coding	PCDHGB1	56104	1.54221953306462	2.8023137887267	TRUE	0.471169564520593	8.46789135325953	2.74120002752245e-16	1.39735148390933e-15	26.1583869252363	-0.107481268450825	-1.16254169282342	0.245584577141073	0.453939862771464	-5.69238051215873	0.561883460917511	5.36147521487887	11.3856512681293	1.42387212517622e-26	9.81691313836441e-26	10.6688437025408	PM DEG
554	ENSG00000280026.1	ENSG00000280026	antisense	AC005618.8	NA	0.0372230350113969	-5.17623021311995	FALSE	0.093420298415277	0.545261562321784	0.585814565986698	NA	-6.2117426739852	0.378331703577323	1.13236641744529	0.258037356081027	NA	-4.84019255123472	NA	NA	NA	NA	NA	NA	NA
4887	ENSG00000262576.2	ENSG00000262576	protein_coding	PCDHGA4	56111	1.24431917086464	2.50891852722228	TRUE	0.643488381567924	11.7013835056431	3.77243769670435e-28	5.5536478409033e-27	53.1132131395277	-0.0468020264857052	-0.561607273733221	0.574641842436942	0.748187357013386	-6.13551037474334	0.57782040975553	5.32264412882704	11.5311898337468	3.9298648490788e-27	2.81531874204701e-26	10.7878234633427	PM DEG
4769	ENSG00000253910.2	ENSG00000253910	protein_coding	PCDHGB2	56103	1.3586771855395	2.58438435838646	TRUE	0.773461589250853	13.4810655743462	1.35331128559541e-35	4.00409793661132e-34	70.0647047705232	0.127426277978399	1.57490735975992	0.11592687382316	0.291713217048763	-5.10893539731458	0.586539390542062	5.32941003882002	11.6543174085164	1.29077119546758e-27	9.59650680891446e-27	10.8896912500865	PM DEG
5733	ENSG00000253485.2	ENSG00000253485	protein_coding	PCDHGA5	56110	1.02910464502683	2.45272985525479	TRUE	0.713161295384956	12.726087569063	2.26445814370069e-32	4.91329354153725e-31	62.7233272378176	0.0977571408370154	1.15239477778825	0.24972396010183	0.458630234084963	-5.63080691794926	0.578748453731878	5.31314841645376	11.5360813178555	3.88787265025764e-27	2.78615848917933e-26	10.7888109096767	PM DEG
4757	ENSG00000262209.2	ENSG00000262209	protein_coding	PCDHGB3	56102	0.993110904940704	2.134957493932	TRUE	0.697823232046483	12.6684202576778	3.9576057774798e-32	8.28942081411734e-31	62.1764755342793	0.182440004166154	2.12440782016496	0.0341389514754404	0.129181041221472	-4.04260486668607	0.57034389998305	5.28780742119881	11.4786194990717	6.43460413894474e-27	4.53904990368665e-26	10.7424048938581	PM DEG
7910	ENSG00000253731.2	ENSG00000253731	protein_coding	PCDHGA6	56109	1.21757112519426	3.18300550806021	TRUE	0.605639020885579	12.020358026626	1.91791508840984e-29	3.18974007038602e-28	56.0237764973992	-0.0462768489722381	-0.633003523902425	0.527028312797694	0.712596443642797	-6.21493738803337	0.550173904485475	5.42496751282922	11.7927593727443	3.79435494564194e-28	2.94021737997719e-27	11.0006385399195	PM DEG
5443	ENSG00000253537.2	ENSG00000253537	protein_coding	PCDHGA7	56108	0.989283739970488	2.32779803766567	TRUE	0.708469819283264	12.9622297644325	2.27179815858018e-33	5.47379157685235e-32	64.9991311109557	-0.00331180544686945	-0.0424463412903172	0.966160274656031	0.984021983070066	-6.24417903520999	0.577298388830461	5.3003551531556	11.4244747219879	1.04682920252359e-26	7.27300892633198e-26	10.6973921865153	PM DEG
6906	ENSG00000253953.2	ENSG00000253953	protein_coding	PCDHGB4	8641	0.477616987715572	1.62010568733276	TRUE	0.655007334723302	11.1968388044687	3.82652991944219e-26	4.66571991042072e-25	48.5822200956416	0.0737638198802775	0.808130657494554	0.419409740245255	0.625316305228583	-5.79549078690073	0.567591689823357	5.34042088055044	11.6144778124613	1.85985807624505e-27	1.36446352931711e-26	10.8563752487663	PM DEG
8661	ENSG00000253767.2	ENSG00000253767	protein_coding	PCDHGA8	9708	0.606101103077224	2.27653297454617	TRUE	0.492883290972581	8.54347886718194	1.55045995763021e-16	8.05105066363947e-16	26.7655647772505	0.000485416891265169	0.0061799129775159	0.99507170359497	0.997523664386656	-6.22174511785895	0.544126943283242	5.39107720991783	11.5273829157603	4.14119756829503e-27	2.95985495176951e-26	10.7830076238279	PM DEG
4851	ENSG00000276547.1	ENSG00000276547	protein_coding	PCDHGB5	56101	1.16138262209563	2.41064888398007	TRUE	0.51150863866304	9.23101270538433	7.38021663426079e-19	4.67031058623353e-18	32.0155363055762	-0.082575126224871	-1.00855383255408	0.313689238147632	0.526590686638085	-5.7749193298234	0.565164932296794	5.31201700059844	11.2300198894157	5.74999157060211e-26	3.81130721905566e-25	10.5383482280323	PM DEG
4749	ENSG00000261934.2	ENSG00000261934	protein_coding	PCDHGA9	56107	1.95485971933903	3.13026040674412	TRUE	0.624229541220193	12.3054803340051	1.28964009901796e-30	2.35395481404011e-29	58.6982487483518	0.0232984797521417	0.318770445164078	0.750037192194773	0.865868311098522	-6.36800702736354	0.57741684194343	5.40505614250948	11.7878912551781	3.78864875849564e-28	2.93684757757267e-27	11.0007742452101	PM DEG
6782	ENSG00000253305.2	ENSG00000253305	protein_coding	PCDHGB6	56100	1.30008156934057	3.04817305719106	TRUE	0.524202894411201	10.0456419548012	9.0922861204577e-22	7.37810943146462e-21	38.5646934517196	0.029686969675864	0.410990800260412	0.681259972546758	0.821902179596616	-6.30348363425679	0.55257112835839	5.4031289611012	11.6562459200802	1.27016520990235e-27	9.45305274036376e-27	10.8911568030954	PM DEG
6643	ENSG00000253846.2	ENSG00000253846	protein_coding	PCDHGA10	56106	1.60844728116525	3.34112136603804	TRUE	0.539918225055257	11.1085275354006	8.48520927474071e-26	1.00732100004007e-24	47.7086075300113	-0.0496499301138481	-0.719532782940675	0.472157679992037	0.669425354884494	-6.19571537365525	0.540073548035063	5.45576045195198	11.6589533303051	1.22782852496562e-27	9.15055809081337e-27	10.8942433676623	PM DEG
4966	ENSG00000254122.2	ENSG00000254122	protein_coding	PCDHGB7	56099	2.14624214108118	3.29415649354922	TRUE	0.628333386225763	10.0524682793279	8.58240536662333e-22	6.97505899081508e-21	38.6006447916726	0.000566902669879751	0.00666788324018526	0.994682567422131	0.99751171907159	-6.44550599480438	0.568907237526818	5.44976908755864	11.8050235789284	3.25316860539026e-28	2.53356021517704e-27	11.0145058243666	PM DEG
5814	ENSG00000253873.5	ENSG00000253873	protein_coding	PCDHGA11	56105	1.30550697972594	2.83784771480464	TRUE	0.4351063635868	8.17927730471004	2.33400392206413e-15	1.10287810969995e-14	24.0471916266684	0.0177633654785983	0.233396227843301	0.815551762437218	0.904640183642037	-6.31765430809613	0.539629939039302	5.37192483662946	11.3393260838614	2.17275469314056e-26	1.47962064167756e-25	10.6294994526282	PM DEG
2873	ENSG00000248449.2	ENSG00000248449	transcribed_unitary_pseudogene	PCDHGB8P	56120	1.6279739744853	2.12569119397524	TRUE	0.398488244389558	7.21023201073512	2.05415597273427e-12	7.60246144212621e-12	17.4789408087188	-0.136066664797964	-1.69756403672595	0.090228614423228	0.247894329626414	-4.81350246061017	0.277055543560712	1.79581335250738	8.26742488765301	1.89054956626121e-15	6.42810621814572e-15	7.94832185262171	PM DEG
458	ENSG00000279855.1	ENSG00000279855	antisense	AC005618.9	NA	0.0964114522726987	-4.49379211678012	FALSE	0.267605558315246	1.44316948006249	0.149593231890055	NA	-5.24632580026136	0.0562934401116822	0.153764590594906	0.87785901766818	NA	-5.24837055418264	NA	NA	NA	NA	NA	NA	NA
4815	ENSG00000253159.2	ENSG00000253159	protein_coding	PCDHGA12	26025	1.32709121954903	2.53238926562176	TRUE	0.705109141542482	10.0571415859948	8.24980695262608e-22	6.72024128158663e-21	38.6981223464482	0.0715623360080595	0.649864573761086	0.516085960591497	0.70445894244218	-6.08976669915311	0.583663729010733	5.32545694331297	11.3564266744138	1.89325581952403e-26	1.29499176906109e-25	10.6423344059155	PM DEG
2297	ENSG00000276545.1	ENSG00000276545	unprocessed_pseudogene	PCDHGB9P	84055	1.90536159208866	2.05730110708749	TRUE	0.27669694003503	5.35713372218715	1.28749679761025e-07	3.15024228006532e-07	6.75517664694112	0.075083767328252	0.886006927218346	0.376050856388289	0.585555414904626	-5.80143496115089	0.110469577382257	1.73330912357786	3.36416021625435	0.00084285591549694	0.00126029357466144	3.3383233901854	PM DEG
335	ENSG00000273557.1	ENSG00000273557	sense_intronic	CTD-2024I7.18	NA	3.25846055105434	0.0185107132285435	TRUE	0.0245511502555506	0.300074457020829	0.764243941556747	0.791713460831153	-6.74930281682762	-0.112157258493233	-0.894294655105364	0.37160578488016	0.58163068800975	-5.42349276443701	-0.1677433920763	-0.301049865694974	-3.47374157019497	0.000567859199719943	0.000863058221702914	-3.44651873025057	LIV DEG
5432	ENSG00000240184.6	ENSG00000240184	protein_coding	PCDHGC3	5098	9.88796932894414	5.5816424708189	TRUE	0.666210382812714	8.52220937259003	1.82078856609757e-16	9.39253404432922e-16	26.1999260178146	0.0826558463536479	0.769166093246386	0.442167400144421	0.644484728541768	-6.69663815044582	0.607774627673621	6.21498258597851	12.472846726425	6.8677302221338e-31	6.46858264500934e-30	11.5562050464442	PM DEG
310	ENSG00000242020.3	ENSG00000242020	misc_RNA	RN7SL68P	107080632	2.24629344146499	-0.61467280415626	FALSE	0.494222039160075	6.29501928468629	6.68445854682843e-10	NA	12.1144530658165	-0.0029489007474128	-0.0208645660519612	0.983362233961395	NA	-5.68421127535154	NA	NA	NA	NA	NA	NA	NA
4974	ENSG00000242419.5	ENSG00000242419	protein_coding	PCDHGC4	56098	2.69256075282769	3.57690034541951	TRUE	0.428880036624795	8.60462004955226	9.75256218738993e-17	5.15144701808324e-16	27.0763315804512	0.126969794800296	1.63907653668919	0.101842801105973	0.267970052594753	-5.2281344098171	0.607349386503451	5.49971435369476	12.5086326792553	5.14194742128364e-31	4.89208586013507e-30	11.5810382657381	PM DEG
4990	ENSG00000240764.3	ENSG00000240764	protein_coding	PCDHGC5	56097	6.98170918855869	4.82667390475713	TRUE	-0.153981856729679	-2.278074927278	0.023139388654008	0.0324999181367374	-5.04212891747547	-0.251454880047805	-2.64199960459179	0.00850685867376149	0.0487967991440955	-3.4228346639667	0.460992921492184	5.91571195361917	9.24302808374441	9.4289451387176e-19	3.91996979393073e-18	8.84168059022355	PM DEG
7082	ENSG00000131504.15	ENSG00000131504	protein_coding	DIAPH1	1729	5.54603277048216	5.08261719594368	TRUE	0.549808857302092	12.2504616489223	2.17685949398897e-30	3.8861993751339e-29	57.9823930848889	0.0739369793392057	1.09775366193733	0.272854254644403	0.484328893858227	-6.27532843089189	0.463437450063054	4.77770653640701	14.4948766248126	9.99549637567947e-39	1.64575771756336e-37	13.0154475359369	PM DEG
2480	ENSG00000246422.2	ENSG00000246422	antisense	CTD-2024I7.13	NA	0.0199230952776988	-4.37068849040739	FALSE	-0.642243069007351	-3.56587763536697	0.000397161430378212	NA	-0.187743263783577	-0.201461158034448	-0.560786789031706	0.575200673682063	NA	-5.13042207868762	NA	NA	NA	NA	NA	NA	NA
208	ENSG00000240974.1	ENSG00000240974	processed_pseudogene	CTD-2024I7.1	NA	0.0121338918849909	-5.93208457531862	FALSE	-0.150852586942937	-1.43693663324876	0.151355754145749	NA	-5.62142917282344	0.100306889150855	0.48215419395968	0.629912924042286	NA	-5.46684971955339	NA	NA	NA	NA	NA	NA	NA
621	ENSG00000228737.2	ENSG00000228737	antisense	AC008781.7	NA	0.047146502061462	-4.88071477036516	FALSE	-0.346266398719808	-1.91048289961531	0.0566375611511152	NA	-4.54439886757701	0.873481180160128	2.43617712014063	0.0152006668322595	NA	-3.0742157277788	NA	NA	NA	NA	NA	NA	NA
4631	ENSG00000171720.9	ENSG00000171720	protein_coding	HDAC3	8841	5.47953342035064	4.63807480220277	TRUE	0.172282963008657	7.58795673584972	1.57927407083701e-13	6.39784430650268e-13	19.6776220139236	0.114828663590066	3.21638977727241	0.00138445477948738	0.0132535140006344	-1.66906405571927	0.11964451958136	4.34473443114722	7.99574598010977	1.27478149058977e-14	4.10049026894286e-14	7.70832662442913	PM DEG
2596	ENSG00000164620.8	ENSG00000164620	protein_coding	RELL2	285613	7.96305642773444	3.98802613364036	TRUE	-0.969682602992762	-11.7376200981363	2.69533244557564e-28	4.032514701991e-27	53.3322781924395	-0.30591326825913	-2.76770331846909	0.0058601678263021	0.0376014104839008	-2.88872467614238	-0.720794070996819	3.68407166113175	-13.5733445392313	4.83322200017997e-36	6.51506280211175e-35	-12.5345128529329	LIV DEG
6073	ENSG00000197948.10	ENSG00000197948	protein_coding	FCHSD1	89848	1.59220976746846	3.15563891354538	TRUE	0.363019857678413	6.19363337950747	1.22043142197479e-09	3.57345698711097e-09	11.1311887325246	0.163396981983006	1.61825493426453	0.106254777640109	0.275400615164972	-5.12312013490113	0.207834052361218	2.83660502458836	4.82884768683534	1.92234792333614e-06	3.56200730741499e-06	4.76142074530232	PM DEG
6186	ENSG00000120318.15	ENSG00000120318	protein_coding	ARAP3	64411	0.929718071619549	2.25734978130371	TRUE	-0.437601075944987	-4.5181334764364	7.77804949511361e-06	1.61112931625505e-05	2.8003582111736	0.117231123946993	0.775969814367106	0.43814328769549	0.641137251933187	-5.94310330850077	-0.189688836519567	1.94168840110474	-2.5880353145541	0.00995715152275694	0.0133919540715433	-2.57731378589938	LIV DEG
618	ENSG00000278925.1	ENSG00000278925	lincRNA	AC005753.1	NA	1.16453764666374	-1.05428056043702	TRUE	-1.88004545525099	-9.87953738979996	3.67396409820828e-21	2.84386061096217e-20	37.2050215364319	-0.0454511491768265	-0.207335220712925	0.835834692780751	0.91569564607855	-5.63416030636188	-0.523629412914855	-1.34010852457233	-4.20096901529583	3.53876171334419e-05	5.94234008601378e-05	-4.13569875561665	LIV DEG
5903	ENSG00000156453.13	ENSG00000156453	protein_coding	PCDH1	5097	12.3984386074206	6.04049431263626	TRUE	0.136997938633602	2.9725150171526	0.00309481161810108	0.00487224879288707	-3.45868338023534	-0.225493601848078	-3.67182699306256	0.000267460345914035	0.00373720186117002	-0.504523137064365	0.220606389546615	5.71753081424764	7.48423548342262	3.97662409719055e-13	1.16451356717268e-12	7.25635437865629	PM DEG
522	ENSG00000226040.3	ENSG00000226040	processed_pseudogene	AC005740.3	NA	0.0126606399075992	-5.72408842036003	FALSE	-0.267229465656595	-2.06823501928133	0.0391268661203145	NA	-4.47370071382063	-0.0750984448382736	-0.299370521891685	0.764785005980815	NA	-5.48726552976452	NA	NA	NA	NA	NA	NA	NA
6047	ENSG00000081791.8	ENSG00000081791	protein_coding	KIAA0141	NA	6.14571022319219	5.15908520490345	TRUE	0.11101428711066	2.87685129282452	0.00418669940528366	0.00648481665827909	-3.54728154316282	0.0853856788888872	1.81582154750765	0.0700122389062402	0.208817277083697	-5.21560921712384	0.0961389888942842	4.84928039648065	4.39341874699093	1.41091230355195e-05	2.45161735501939e-05	4.34215609526711	PM DEG
6820	ENSG00000113555.5	ENSG00000113555	protein_coding	PCDH12	51294	0.437068867524295	1.36503734068601	TRUE	-0.855814085775931	-8.52250600478209	1.81671557589187e-16	9.37380927024208e-16	26.698270341094	-0.205339893356164	-1.32799785110135	0.18480056490291	0.392279945752554	-5.21755062961833	-0.749564492139608	1.04993245579157	-10.0639173841528	1.39294795097975e-21	6.9358869780085e-21	-9.54260047753053	LIV DEG
957	ENSG00000271871.1	ENSG00000271871	antisense	AC005740.6	NA	0.952814204429714	-0.287346969764406	TRUE	0.633450480749433	7.70985557881207	6.75483427036731e-14	2.81906725171869e-13	20.9971986098831	0.281403385755246	1.8310901258469	0.0676975719794873	0.204212481851712	-4.24423017762546	0.535490993418122	-0.596374153698749	9.84629040647023	4.73033389590541e-21	2.28388247797174e-20	9.41501088361949	PM DEG
4987	ENSG00000013561.17	ENSG00000013561	protein_coding	RNF14	9604	14.1436253616847	6.10566080450581	TRUE	-0.385836457510573	-11.6818589410977	4.5205227223685e-28	6.59528677184177e-27	52.590117266782	-0.0215146606495811	-0.673115723049531	0.501192797700397	0.692808000219021	-6.88864864177305	-0.244234276172252	5.79392342637888	-13.4218604484873	2.0267207062209e-34	2.40791337062544e-33	-12.2347724305491	LIV DEG
344	ENSG00000254099.1	ENSG00000254099	antisense	AC005740.5	NA	0.0277152010026062	-5.6549928805057	FALSE	-0.323788705037678	-2.26034206960686	0.024225391981979	NA	-4.05153732860564	0.21783183437036	0.788828068293869	0.43059614442012	NA	-5.22893019811914	NA	NA	NA	NA	NA	NA	NA
3961	ENSG00000113552.15	ENSG00000113552	protein_coding	GNPDA1	10007	8.01636817387848	4.94738648774895	TRUE	0.039217508905265	1.06017275592332	0.289573209245213	0.331292047027337	-7.04892480140513	-0.00640451220104631	-0.143713981572002	0.88578574717101	0.942311047038254	-6.81257801073573	0.0535151290217428	4.62924785505072	2.73230594639735	0.00657772040156119	0.0090223154052987	2.71749975540273	PM DEG
419	ENSG00000250347.1	ENSG00000250347	processed_pseudogene	AC005740.4	NA	0.000726631879156261	-6.03735595877643	FALSE	-0.110996488664832	-1.18725726613428	0.235684769216779	NA	-5.97094061742893	0.25961595880418	1.48679396585538	0.137716025338982	NA	-4.64116874937324	NA	NA	NA	NA	NA	NA	NA
6024	ENSG00000131507.10	ENSG00000131507	protein_coding	NDFIP1	80762	39.3621215395646	7.74326059388289	TRUE	-0.053106532202547	-1.0330274618598	0.302085900496053	0.344415371867098	-7.65302582186828	-0.292258099179443	-5.34822026281635	1.36841206732526e-07	8.44036772054548e-06	6.22745225999032	0.127255734011797	7.4351219483584	4.10096809120793	4.88170506505039e-05	8.10122643877925e-05	4.06121948015267	PM DEG
2621	ENSG00000280047.1	ENSG00000280047	TEC	CTC-463A16.1	NA	1.92743734131184	2.15334427349373	TRUE	0.914310944352685	13.1103638515933	5.31326888804267e-34	1.37747798194293e-32	66.436237483707	-0.189809303406523	-1.97549421735221	0.0487759455887062	0.164281981997943	-4.37140084551976	0.748139780757572	1.85290548848542	14.2710482801691	1.58281518511994e-38	2.56703197376835e-37	12.9802893343142	PM DEG
5930	ENSG00000187678.8	ENSG00000187678	protein_coding	SPRY4	81848	1.90394030520327	3.29529483834797	TRUE	-0.454639908258692	-5.59019625588177	3.71865677284496e-08	9.56568385573142e-08	7.79413345613621	-0.65246973387551	-5.11392797957004	4.54339914515802e-07	2.35001488791731e-05	5.98803597020783	-0.189931730959206	3.01994177719484	-3.01127708311908	0.0027517039598596	0.00392595061801388	-2.99419458050854	LIV DEG
703	ENSG00000281881.1	ENSG00000281881	lincRNA	SPRY4-IT1	100642175	0.971203383407378	-0.81438265319201	FALSE	-0.507876577757484	-4.29792120679377	2.06962159559619e-05	NA	2.27887036310318	0.257538786041644	1.24346083325961	0.214296015028148	NA	-4.96867096362039	NA	NA	NA	NA	NA	NA	NA
91	ENSG00000277968.1	ENSG00000277968	misc_RNA	SPRY4-IT1_1	NA	0.0159156484690719	-5.99977079303333	FALSE	-0.103313479680098	-1.05009601671158	0.294176633130119	NA	-6.11073701162276	0.200104382615266	1.08284932921271	0.279410880572204	NA	-5.08603582901063	NA	NA	NA	NA	NA	NA	NA
121	ENSG00000274721.1	ENSG00000274721	misc_RNA	SPRY4-IT1_2	NA	0.00584284551205953	-6.01135466885407	FALSE	-0.118930841270359	-1.28402182760803	0.199723578002614	NA	-5.84604166966306	0.266377844347862	1.51405661086368	0.130659862964912	NA	-4.60545929501409	NA	NA	NA	NA	NA	NA	NA
1811	ENSG00000231185.6	ENSG00000231185	antisense	AC005592.2	NA	2.25129775522143	1.61706906421935	TRUE	-2.22989880494828	-21.5861053811491	1.08860473342193e-73	2.30294331355408e-70	156.490097224122	-0.63796476257923	-4.08036954524281	5.2530429967291e-05	0.00107996233815164	1.68979686974416	-1.42229173020097	1.25221335879477	-15.8321377788148	3.35672471915196e-42	7.29876776872892e-41	-13.6128963731742	LIV DEG
377	ENSG00000225147.1	ENSG00000225147	processed_pseudogene	RPS12P10	100271056	0.431316766780762	-3.19095621073291	FALSE	-2.32774946655056	-13.1992289170743	2.21395463653128e-34	NA	66.1633024939991	-1.23450152996205	-3.69534487374564	0.000244492403753281	NA	-0.111243109157757	NA	NA	NA	NA	NA	NA	NA
5275	ENSG00000113578.17	ENSG00000113578	protein_coding	FGF1	2246	47.0728661131552	7.50861722362872	TRUE	-0.433403073128889	-7.62698248714783	1.20464730914916e-13	4.92405277585361e-13	19.4424060383711	-0.222487908525522	-2.43477090202293	0.0152591328164283	0.0742426298830592	-4.65432348871122	-0.365037475760391	7.19349196971848	-8.45343635576605	1.00639318792545e-15	3.48158201055765e-15	-8.02607669522377	LIV DEG
1640	ENSG00000261757.1	ENSG00000261757	lincRNA	AC005592.3	NA	0.67244407346488	-0.443196688349944	TRUE	-2.67594920829408	-17.9863428278213	2.97451333752044e-56	7.40303878296998e-54	116.012902641701	-0.812764843207349	-3.55374595559046	0.000416772944021728	0.00527322465955721	-0.137717698364797	-1.7515253088949	-0.750164073693007	-17.1944148855686	1.72267650335835e-52	9.31752653753949e-51	-15.2470398854454	LIV DEG
2237	ENSG00000236714.1	ENSG00000236714	lincRNA	AC005592.1	NA	0.849470831860792	0.426442144164626	TRUE	-2.41200291664186	-17.5112018032014	5.43528867550939e-54	1.02663867795001e-51	111.384344873018	-0.520388277894411	-2.52557874948555	0.0118667790281558	0.0620162327916593	-2.95209357829932	-1.65881536901592	0.188723804241323	-15.3373057389707	4.54825950143142e-39	7.70568475438282e-38	-13.0754563838637	LIV DEG
13347	ENSG00000145819.15	ENSG00000145819	protein_coding	ARHGAP26	23092	16.7791474504154	7.65827816062601	TRUE	0.223139281662108	6.51025137125517	1.81425011770922e-10	5.68021402624472e-10	12.1839043394583	-0.167129658179868	-3.09532061807453	0.00207915129279258	0.0180680910510375	-2.86838869364117	0.17613066432759	7.43471259483614	7.4588053498402	5.11730232973861e-13	1.4874759627018e-12	7.22214723141689	PM DEG
990	ENSG00000226272.5	ENSG00000226272	antisense	ARHGAP26-AS1	100874239	0.0115037768743738	-5.53340263446873	FALSE	-0.414655009917302	-2.80768212185648	0.00518316072494123	NA	-2.66996508264222	0.188689121704793	0.648402701207982	0.517029974183497	NA	-5.27941967684797	NA	NA	NA	NA	NA	NA	NA
388	ENSG00000230789.1	ENSG00000230789	sense_intronic	ARHGAP26-IT1	100874372	8.13270768715307	1.47851136783554	TRUE	0.0224942455478889	0.362131123263641	0.71740565631654	0.748469529978616	-7.00325607300265	-0.332913670941717	-3.38760421350345	0.000762158943730242	0.00837148102524053	-0.695394486584458	-0.0781011172205607	1.19296047558594	-2.20311559276843	0.0280361952845493	0.0360170467894557	-2.19677953578228	LIV DEG
9172	ENSG00000113580.14	ENSG00000113580	protein_coding	NR3C1	2908	16.0065792052039	7.17079041375515	TRUE	0.0273773062259943	0.873575145305831	0.382765212971536	0.426681485871676	-7.65809814665148	-0.0171363059826207	-0.356517140989482	0.721607648413979	0.847148157724624	-7.35323152839258	0.0107252310117707	6.8509320285864	0.505235510031741	0.613707131200498	0.64636129800033	0.504788873899917	Not DEG
635	ENSG00000231579.3	ENSG00000231579	processed_pseudogene	RPL7P21	729123	0.115483996733413	-3.97661084755992	FALSE	-0.290502456735674	-1.46183412027525	0.144409151938055	NA	-5.21667302422931	0.227046300273637	0.585990365927024	0.558153325134583	NA	-5.12351577335644	NA	NA	NA	NA	NA	NA	NA
256	ENSG00000279679.1	ENSG00000279679	TEC	RP11-278J6.5	NA	3.71354865963579	-0.182079212551674	TRUE	0.073674242376812	0.858565884967301	0.390987718322024	0.435036300484007	-6.4078990358682	-0.167485690472935	-1.19639612507457	0.232123848241913	0.43805352449221	-5.10461388577116	0.0361297823221384	-0.484959808309232	0.71864488164065	0.472690156856937	0.509117914252991	0.718108877442428	Not DEG
462	ENSG00000279130.1	ENSG00000279130	TEC	RP11-278J6.4	NA	0.156751905547809	-3.83594469907476	FALSE	-0.966823744635714	-5.91047248174248	6.28553712324984e-09	NA	10.0406196472895	-1.05191272955761	-3.25239601786782	0.00122372467792729	NA	-1.38578617716453	NA	NA	NA	NA	NA	NA	NA
560	ENSG00000249429.1	ENSG00000249429	lincRNA	CTD-2050E21.1	NA	1.36949031188719	-0.863733309643983	TRUE	-0.595742043874145	-4.52641224767923	7.49106933877783e-06	1.55442444199946e-05	3.20479308568583	-0.648092949491772	-2.73273537305511	0.00650934590557634	0.0405373013342559	-2.39319200522841	-0.456667219592518	-1.16583853487565	-5.51144597981284	5.70977368489938e-08	1.18064564343685e-07	-5.42765980678109	LIV DEG
74	ENSG00000253023.1	ENSG00000253023	snRNA	RNU7-156P	106479083	4.86752496828367	-2.01736671896818	FALSE	-0.664852214951922	-4.47655923332369	9.38598696112098e-06	NA	3.10651056668972	-0.6460985894503	-2.46977930685168	0.0138612211842566	NA	-2.96286335290411	NA	NA	NA	NA	NA	NA	NA
525	ENSG00000251205.2	ENSG00000251205	lincRNA	CTD-2050E21.2	NA	0.0136755111404176	-5.81930456573133	FALSE	-0.284588341993775	-2.21256849453758	0.0273743673249076	NA	-4.19997291315075	0.415119014544285	1.74245984062395	0.0820589395025931	NA	-4.25830615576731	NA	NA	NA	NA	NA	NA	NA
825	ENSG00000249881.1	ENSG00000249881	sense_overlapping	CTB-57H20.1	NA	0.0186618194543664	-5.39109285400875	FALSE	0.134762454201718	0.823878756812913	0.41039769158205	NA	-6.07653025032557	0.380191766003987	1.21196094423252	0.226114710509675	NA	-4.81995173324688	NA	NA	NA	NA	NA	NA	NA
112	ENSG00000266478.1	ENSG00000266478	miRNA	MIR5197	100846991	0.0155704962062707	-5.9633415539173	FALSE	-0.216003303639058	-2.02118730622034	0.0437878712059825	NA	-4.6463442497256	0.0354091041074582	0.171102557198786	0.8642141563489	NA	-5.56778146902503	NA	NA	NA	NA	NA	NA	NA
615	ENSG00000225869.4	ENSG00000225869	processed_pseudogene	CTB-70D19.1	NA	0.0103629053225726	-5.7719133396841	FALSE	-0.139308902214261	-1.09201365713853	0.275348214243969	NA	-6.00186760884999	0.381164911937651	1.52970265443707	0.126739278049641	NA	-4.54238254008488	NA	NA	NA	NA	NA	NA	NA
384	ENSG00000158497.2	ENSG00000158497	protein_coding	HMHB1	57824	0.00800545251046038	-5.91581591721113	FALSE	-0.120346832688336	-1.04274626317388	0.297565145297736	NA	-6.09265475057702	0.203735829845281	0.940531372729708	0.347411104251986	NA	-5.18371681023986	NA	NA	NA	NA	NA	NA	NA
288	ENSG00000239390.3	ENSG00000239390	misc_RNA	RN7SL87P	106479255	0.00264075009506675	-6.01278289674974	FALSE	-0.149252000759896	-1.5632190241558	0.118628002711594	NA	-5.4591000115804	0.14186678031779	0.783411237195276	0.433766285350811	NA	-5.32891227916476	NA	NA	NA	NA	NA	NA	NA
3701	ENSG00000145817.16	ENSG00000145817	protein_coding	YIPF5	81555	12.1534133557127	5.4431008094873	TRUE	-0.188005881648366	-4.75386634120053	2.607081807377e-06	5.66250673871258e-06	3.35922442803473	-0.0741724101643952	-1.88433217743713	0.060115097512171	0.188794660944242	-5.19344176793342	-0.112660113261449	5.11695978140321	-5.56532519390863	4.26357897458697e-08	8.89599104206665e-08	-5.47957118136127	LIV DEG
14294	ENSG00000183775.10	ENSG00000183775	protein_coding	KCTD16	57528	13.4946745785649	7.17550289726848	TRUE	0.109509678729154	1.84504874303714	0.0656162371162396	0.0857706065369531	-6.43749444035843	-0.0513675999048195	-0.506933894595231	0.612430537420397	0.776240766163442	-7.44911348386746	0.218922565107494	6.85410685250921	4.35994153792511	1.57711214320313e-05	2.72966569745598e-05	4.31763322810778	PM DEG
469	ENSG00000249605.1	ENSG00000249605	sense_intronic	CTC-218H9.1	NA	9.84615681004643	1.86616156741541	TRUE	-0.399512268084951	-5.80194175144929	1.15858482724259e-08	3.10644639040774e-08	9.07535445559723	-0.182475440186901	-1.47074249318133	0.142006247055036	0.332796059897856	-5.15761091875146	-0.317021588213331	1.58513908564542	-6.80112050204945	2.95580558596057e-11	7.674169429048e-11	-6.64875598336959	LIV DEG
273	ENSG00000250972.1	ENSG00000250972	processed_pseudogene	CKS1BP5	100526793	2.18862271312512	-1.1323528507665	FALSE	-0.0220109480651727	-0.220973836235802	0.82520219153738	NA	-6.64577149605595	-0.366073606515493	-1.97288879618352	0.0490730545304094	NA	-3.93250209612523	NA	NA	NA	NA	NA	NA	NA
513	ENSG00000213488.4	ENSG00000213488	processed_pseudogene	CTB-85P21.1	NA	0.35660131486025	-2.73963538040769	FALSE	-0.512608695644478	-3.69482531144088	0.000244092051085714	NA	0.155559798947361	-0.142587426407114	-0.525416908659304	0.599532414041556	NA	-5.27994270052748	NA	NA	NA	NA	NA	NA	NA
317	ENSG00000201423.1	ENSG00000201423	misc_RNA	RN7SKP246	106479204	0.00189754935018875	-6.01585452950308	FALSE	-0.130885164431041	-1.39834406070307	0.162624038075556	NA	-5.69632000841698	0.240489149528421	1.3602346118379	0.174384660533079	NA	-4.79438305037718	NA	NA	NA	NA	NA	NA	NA
1115	ENSG00000249229.2	ENSG00000249229	processed_pseudogene	NAMPTP2	100132712	0.15666081623706	-2.80053135659603	FALSE	0.183916360805695	1.28708495484736	0.198654772818635	NA	-5.60396643060246	-0.125772973259537	-0.433233087583039	0.665037164549448	NA	-5.29680211986842	NA	NA	NA	NA	NA	NA	NA
493	ENSG00000251031.1	ENSG00000251031	lincRNA	CTC-367F4.1	NA	1.10416310929102	-1.16027007670459	FALSE	0.482753555932158	4.59734962368002	5.41519756765994e-06	NA	3.54605822654977	0.34846824429648	1.67750913749691	0.0940842703334628	NA	-4.39668873065696	NA	NA	NA	NA	NA	NA	NA
1244	ENSG00000215325.4	ENSG00000215325	processed_pseudogene	ASS1P10	455	0.045246087513642	-4.3118651731052	FALSE	-1.13771778469756	-6.60832153155093	9.89842599813282e-11	NA	13.9650716189703	-0.697246065293904	-2.03138764903573	0.0427579013176954	NA	-3.74580304977612	NA	NA	NA	NA	NA	NA	NA
530	ENSG00000250842.1	ENSG00000250842	lincRNA	CTC-806A22.1	NA	0.982914708635584	-1.14710937895656	FALSE	0.128801021852701	1.21384656717731	0.225374154616738	NA	-5.9120761942492	-0.0343713215508536	-0.172999030583771	0.862724030172237	NA	-5.60397156536457	NA	NA	NA	NA	NA	NA	NA
1099	ENSG00000248125.1	ENSG00000248125	lincRNA	CTB-73N10.1	NA	0.0271681216109791	-4.88288442422172	FALSE	-0.68894691451457	-4.18806993362491	3.32049090797363e-05	NA	2.02800559130845	-0.161093132905541	-0.494603138876854	0.621103217421165	NA	-5.22154805756497	NA	NA	NA	NA	NA	NA	NA
5375	ENSG00000186314.11	ENSG00000186314	protein_coding	PRELID2	153768	2.76974054976385	3.84584672924136	TRUE	0.0116125469314244	0.214943795371936	0.829897982475223	0.85147154659602	-7.39769643177184	0.0279726088746973	0.286856267032278	0.774344319050826	0.881091548489685	-6.51313149219327	0.050381523394998	3.38205487001996	1.34541499979089	0.179185955839052	0.206767729189711	1.3432656955033	Not DEG
876	ENSG00000249363.1	ENSG00000249363	processed_pseudogene	CTB-78O21.1	NA	1.05349637456595	-0.248551312660615	TRUE	0.494529841365048	5.48710689203486	6.47604483588372e-08	1.62592841802896e-07	7.68566633428088	0.0724910067556503	0.457416581896601	0.647575533323093	0.799268401834891	-5.66347911465553	0.304535747321717	-0.547872245380128	5.17707500787815	3.63490489663277e-07	7.09693777083746e-07	5.0871467922907	PM DEG
747	ENSG00000204928.1	ENSG00000204928	protein_coding	GRXCR2	643226	0.0504610089294799	-4.65598950193077	FALSE	-0.313029567791028	-1.76196515177167	0.078680657843779	NA	-4.7937438638548	0.518046133324986	1.44558497752923	0.148936504617367	NA	-4.50403604834015	NA	NA	NA	NA	NA	NA	NA
7232	ENSG00000156463.17	ENSG00000156463	protein_coding	SH3RF2	153769	0.478770656045257	1.16544359443843	TRUE	0.409138157492038	3.64982706433045	0.000289762621992446	0.000513566376361443	-0.527394743696419	-0.206905134019402	-1.03576495763821	0.300825577309287	0.513722961120727	-5.58315662216377	0.257077184679979	0.848420962971116	3.07551310432517	0.00225166865679401	0.0032375125533155	3.05485831700462	PM DEG
786	ENSG00000248493.1	ENSG00000248493	processed_pseudogene	AC005351.1	NA	0.0452704056429234	-4.7716888134207	FALSE	-0.270622660966915	-1.54001918625578	0.124182521380129	NA	-5.16798612748751	0.00532994446233583	0.0153596038756261	0.987751578174138	NA	-5.31279828044964	NA	NA	NA	NA	NA	NA	NA
656	ENSG00000173261.8	ENSG00000173261	protein_coding	PLAC8L1	153770	2.38810077297596	0.605369643728949	TRUE	0.00669208502812376	0.11469341709275	0.908733755521831	0.921143392336576	-6.88657757641799	0.297274907731714	2.71957342894637	0.00677004131728657	0.04169438837473	-2.49484524378227	0.0638113935625263	1.38141664115336	1.87558250984517	0.0614185225799807	0.0754779742128874	1.87047040824535	Not DEG
439	ENSG00000251556.1	ENSG00000251556	antisense	RP11-118M9.3	NA	0.0871247874804611	-4.803643991963	FALSE	0.0368795225365516	0.184916647571294	0.853368712362783	NA	-6.27154691868475	0.2035541977309	0.528359906589965	0.597490121240154	NA	-5.20245869108727	NA	NA	NA	NA	NA	NA	NA
8118	ENSG00000133706.17	ENSG00000133706	protein_coding	LARS	NA	19.2041775064704	7.26891480409962	TRUE	-0.175519560787707	-7.22238566467308	1.89439120559423e-12	7.03455256351516e-12	16.7950362070237	0.0337138395349614	1.14701930285347	0.251936563909235	0.461207858212172	-6.77877315403136	-0.117962642525722	6.99351036615748	-7.73128855061543	7.56508769817063e-14	2.32208310877785e-13	-7.47767173143348	LIV DEG
321	ENSG00000239602.1	ENSG00000239602	processed_pseudogene	RP11-449H3.1	NA	0.00197286417933715	-6.02199779500975	FALSE	-0.139508998282177	-1.49974660638051	0.134305445417515	NA	-5.55677943789325	0.319854550019592	1.853167821403	0.0644626555720422	NA	-4.11334195053525	NA	NA	NA	NA	NA	NA	NA
238	ENSG00000239317.1	ENSG00000239317	processed_pseudogene	RP11-449H3.2	NA	0.00077527023562597	-6.04234329765605	FALSE	-0.1574059354502	-1.80938588798202	0.0709860103691512	NA	-5.06128413490604	0.151684091493696	0.932638091539583	0.351468765143276	NA	-5.22396085858536	NA	NA	NA	NA	NA	NA	NA
3311	ENSG00000275740.1	ENSG00000275740	protein_coding	RP11-449H3.3	NA	0.00282101124321116	-5.62111294456524	TRUE	-0.00423654039735475	-0.030900953266949	0.975360748025237	0.979434975291873	-6.52977190944507	0.255456524841684	0.937386272211345	0.349024294864667	0.561192441883562	-5.12342397525503	0.0279532584897515	4.78470350223065	2.10698843226373	0.0357240455509266	0.0452538044085893	2.10005451861231	PM DEG
6578	ENSG00000091009.7	ENSG00000091009	protein_coding	RBM27	54439	4.05943910883509	4.71357853202469	TRUE	-0.0983251323065307	-2.87153406355464	0.00425661332590234	0.00658683745954677	-3.47132070840948	-0.0113020419703645	-0.270165812874977	0.787147083004176	0.888064452080067	-6.7211835372646	0.000719207708046086	5.55855756106604	0.0535539415937912	0.957315463618163	0.963012975095502	0.0535226761104534	Not DEG
63	ENSG00000238374.1	ENSG00000238374	snRNA	RNU7-180P	106480830	0.00386704113277613	-6.04234329765605	FALSE	-0.15857037769023	-1.78845528771549	0.0743024057059371	NA	-5.09730522878439	0.114884479656415	0.696180963642522	0.486647456101972	NA	-5.38941046279593	NA	NA	NA	NA	NA	NA	NA
874	ENSG00000250025.2	ENSG00000250025	antisense	CTC-359M8.1	NA	0.00146846947136399	-5.98349479711206	FALSE	-0.189922605145961	-1.94016664588866	0.0529162025530897	NA	-4.80596373181899	0.121000543662818	0.659708578892322	0.509752557719329	NA	-5.40114030371477	NA	NA	NA	NA	NA	NA	NA
1182	ENSG00000091010.4	ENSG00000091010	protein_coding	POU4F3	5459	0.0193923398617539	-5.13569883327131	FALSE	0.123620660736698	0.742694693093927	0.458012149587551	NA	-6.10355035169415	0.296510823208468	0.879621998955569	0.379497727701095	NA	-5.04408867890835	NA	NA	NA	NA	NA	NA	NA
512	ENSG00000271724.1	ENSG00000271724	sense_intronic	CTC-359M8.3	NA	0.000663534553438042	-6.03242574420343	FALSE	-0.159353483211447	-1.77500956990178	0.0764990730730328	NA	-5.11788916068322	0.244757918135216	1.46017324819775	0.144886927126577	NA	-4.6757354055433	NA	NA	NA	NA	NA	NA	NA
312	ENSG00000248842.1	ENSG00000248842	lincRNA	CTB-1H10.1	NA	8.91136886940156e-05	-6.05085554072345	FALSE	-0.16045800192137	-1.85555430817787	0.0641000152201833	NA	-4.97934517320868	0.175917523611651	1.08989943466179	0.276296165263791	NA	-5.08729815106673	NA	NA	NA	NA	NA	NA	NA
8714	ENSG00000113649.11	ENSG00000113649	protein_coding	TCERG1	10915	11.3090733892983	6.58838853504836	TRUE	-0.340069897612157	-12.5708111657815	1.01523844665817e-31	2.06116788282665e-30	60.858107380559	0.103981098291058	3.48814173897315	0.00053046608571007	0.00635447907315771	-1.23585526102295	-0.275699963402261	6.28281927820817	-15.6047307744763	9.83183338640621e-43	2.22037281122023e-41	-13.7023296816524	LIV DEG
156	ENSG00000277568.1	ENSG00000277568	misc_RNA	uc_338	NA	0.475816585759124	-3.7951244347282	TRUE	-0.0506325590888217	-0.325394866554695	0.745017121355099	0.773917859183261	-6.2255681654453	0.119816756230694	0.385338654944491	0.70015468917621	0.83315178588833	-5.20587422366565	-0.331364485616986	0.174266997843043	-7.59042629713593	2.14968601812583e-13	6.39203642140632e-13	-7.33914128042735	LIV DEG
3088	ENSG00000173250.2	ENSG00000173250	protein_coding	GPR151	134391	0.174369761872638	-1.1161480640352	FALSE	0.284095232753776	2.59343332433405	0.00977824893832247	NA	-3.34452985466029	0.106138665970957	0.553749601193391	0.58000424535412	NA	-5.51394993684024	NA	NA	NA	NA	NA	NA	NA
691	ENSG00000250407.1	ENSG00000250407	antisense	CTB-99A3.1	105378215	0.0255765327977618	-5.27568325974631	FALSE	0.163222325059699	0.969989122008588	0.332516628779991	NA	-5.92168031839088	0.0833279289155808	0.250961239705755	0.801949872980143	NA	-5.3482678415751	NA	NA	NA	NA	NA	NA	NA
13206	ENSG00000156475.18	ENSG00000156475	protein_coding	PPP2R2B	5521	16.1267851819666	7.71061452036879	TRUE	0.0374762171889978	1.05165732375303	0.293460166856976	0.335394372223627	-7.59887470949685	-0.0586824892943448	-1.23793765715142	0.216335338484794	0.428785574578905	-6.82200955670093	0.0117041001352527	7.40000755443437	0.478525859362095	0.632536948351243	0.664044881746908	0.478159131069878	Not DEG
102	ENSG00000280646.2	ENSG00000280646	rRNA	5S_rRNA	NA	0	-6.05392717347678	TRUE	-0.152887514971211	-1.77178663803609	0.0770334299130336	0.0977883114197555	-5.12896206190441	0.195218323272989	1.21646857861348	0.224395419341199	0.428785574578905	-4.96138680449924	0.24367603750705	-0.744933327756121	4.09442362008932	4.93342109906448e-05	8.18391086323111e-05	4.05875892740652	PM DEG
295	ENSG00000241291.3	ENSG00000241291	misc_RNA	RN7SL791P	106481860	1.25727244181211	-1.58799781788375	FALSE	0.556291483607356	5.01276506629732	7.43874941820237e-07	NA	5.4822703775936	-0.193028107670002	-1.02778742318306	0.304559776853806	NA	-5.07791480808403	NA	NA	NA	NA	NA	NA	NA
1220	ENSG00000248568.1	ENSG00000248568	processed_pseudogene	KRT8P48	100887067	4.13124038724221	2.22991671669949	TRUE	-0.0771607595540262	-1.22707049893	0.220368296923886	0.258130132495598	-6.40707987647972	0.193985574330985	2.17398734203654	0.0301867396996608	0.118698973670321	-3.94518856209093	-0.0450984592041796	1.90708720581387	-1.21213035627278	0.226230684558058	0.257253277641837	-1.21012564358325	Not DEG
447	ENSG00000249553.1	ENSG00000249553	sense_intronic	PPP2R2B-IT1	100874361	21.048665744163	2.92567448368259	TRUE	-0.33815599591699	-5.19938563261838	2.91028669843167e-07	6.89673071640215e-07	5.87534029561085	0.0136832851180943	0.12843402478182	0.897858499717863	0.948352533911811	-6.36045824999413	-0.357617212071085	2.71217258003375	-8.02419412970797	1.45990592688504e-14	4.67303813110782e-14	-7.69099898488348	LIV DEG
863	ENSG00000250343.1	ENSG00000250343	antisense	CTC-255N20.1	NA	0.30048350013191	-2.18656194401697	FALSE	0.905871157773664	6.61246090488151	9.64696257886067e-11	NA	14.0233158646039	0.380342263899012	1.36008077976008	0.174433298259395	NA	-4.68233814968407	NA	NA	NA	NA	NA	NA	NA
7776	ENSG00000169302.14	ENSG00000169302	protein_coding	STK32A	202374	1.65596926276578	3.60874157500912	TRUE	0.53897397545075	12.3960284521914	5.43401036165276e-31	1.02365529119113e-29	59.528491421181	0.0299678496310114	0.39579346348861	0.692430643942062	0.829013472174263	-6.42773383501402	0.435568508129081	3.29256171067268	14.0484016212079	3.00561604574425e-37	4.39962808861143e-36	12.7528477580868	PM DEG
7164	ENSG00000113657.12	ENSG00000113657	protein_coding	DPYSL3	1809	14.8989929186202	6.59542135298895	TRUE	0.698147275355591	12.0748705635265	1.14768890934957e-29	1.94079607332456e-28	56.1473910563547	0.00363917335097844	0.0375530528613249	0.970059420407492	0.986221593725094	-7.26423957979867	0.671426606458227	6.2808560977685	16.068953999595	7.06721768780655e-46	2.0802619683768e-44	14.2181748521893	PM DEG
237	ENSG00000272239.1	ENSG00000272239	antisense	CTB-108O6.2	NA	0.552365251297043	-3.17302212011088	FALSE	0.482157749353475	2.95290645062713	0.00329471653631923	NA	-2.15491062571924	-0.121960119199974	-0.394967055444958	0.693040043143579	NA	-5.28221018014905	NA	NA	NA	NA	NA	NA	NA
2106	ENSG00000280780.2	ENSG00000280780	antisense	JAKMIP2-AS1	153469	0.0648233667203574	-3.4013892495021	FALSE	-0.246822341658734	-1.08510793054591	0.278392006127372	NA	-5.73424800050938	-0.403381182202317	-1.00762994397235	0.314132273607901	NA	-4.92475537815302	NA	NA	NA	NA	NA	NA	NA
9275	ENSG00000176049.15	ENSG00000176049	protein_coding	JAKMIP2	9832	10.765211509813	6.62186148513202	TRUE	0.179091677710095	7.08651531404653	4.65530866053798e-12	1.66103988385362e-11	16.0224837852286	0.0491990827627326	1.32089191701393	0.187157420681181	0.395220127222039	-6.38084174214447	0.120925273519432	6.3219198702425	6.70361344401543	7.19801823619551e-11	1.82887991239096e-10	6.5164721166409	PM DEG
1480	ENSG00000164266.10	ENSG00000164266	protein_coding	SPINK1	6690	0.00510666058561496	-5.7389900387173	FALSE	-0.163064471508131	-1.23720178117242	0.216587627350468	NA	-5.83157351743026	0.225915576781379	0.856084418641152	0.392371886628383	NA	-5.20555037052384	NA	NA	NA	NA	NA	NA	NA
1016	ENSG00000249518.1	ENSG00000249518	processed_pseudogene	CTC-327F10.1	NA	0.000447956035171523	-6.03099751630776	FALSE	-0.163674633308305	-1.81147811134484	0.0706613022840507	NA	-5.05240349794093	0.118054638145176	0.691890767675944	0.489335488842315	NA	-5.39055956864124	NA	NA	NA	NA	NA	NA	NA
1075	ENSG00000164265.8	ENSG00000164265	protein_coding	SCGB3A2	117156	0.0119429220503632	-5.50826805398349	FALSE	-0.35851592801634	-2.34922983877822	0.0191969294704742	NA	-3.82161259757257	0.272416722096099	0.918749818829014	0.358681024980289	NA	-5.09792232991504	NA	NA	NA	NA	NA	NA	NA
1232	ENSG00000178776.4	ENSG00000178776	protein_coding	C5orf46	389336	0.0100833987086616	-5.58575442274647	FALSE	0.0668265547029683	0.47071192775005	0.638049874922739	NA	-6.41236484616585	0.4526655373397	1.69609770184617	0.0905061337072607	NA	-4.28824590000011	NA	NA	NA	NA	NA	NA	NA
793	ENSG00000248362.1	ENSG00000248362	antisense	CTC-327F10.5	NA	0.00301381610258989	-5.96690066490124	FALSE	-0.198163521420291	-1.97081738092476	0.0492908972040535	NA	-4.74709170443219	0.0305210304077913	0.157569774753505	0.87486109783668	NA	-5.57664082485993	NA	NA	NA	NA	NA	NA	NA
593	ENSG00000251320.1	ENSG00000251320	antisense	CTC-327F10.4	NA	0	-6.05392717347678	FALSE	-0.152887514971211	-1.77178663803609	0.0770334299130336	NA	-5.12896206190441	0.195218323272989	1.21646857861348	0.224395419341199	NA	-4.96138680449924	NA	NA	NA	NA	NA	NA	NA
1243	ENSG00000250346.1	ENSG00000250346	processed_pseudogene	EEF1GP2	100130260	0.000128116146098696	-6.04471227521678	FALSE	-0.167379865092419	-1.9019137552938	0.057751626296221	NA	-4.89407690217322	0.18817108084319	1.15163933329078	0.250034084118642	NA	-5.02591603269171	NA	NA	NA	NA	NA	NA	NA
4381	ENSG00000133710.15	ENSG00000133710	protein_coding	SPINK5	11005	0.0122341645582014	-4.6168455278815	FALSE	-1.1452934903489	-6.61329153732378	9.59726231255206e-11	NA	14.0208990861681	-1.02511946025081	-2.86223976642053	0.00438766193069469	NA	-2.20421134151719	NA	NA	NA	NA	NA	NA	NA
294	ENSG00000196800.6	ENSG00000196800	protein_coding	SPINK14	408187	0.00369987502077854	-6.00548370461602	FALSE	-0.197980618917648	-2.1173141151935	0.0347217911273556	NA	-4.46218218825295	0.183281876259269	1.03066455343242	0.303209479360186	NA	-5.13369561946195	NA	NA	NA	NA	NA	NA	NA
733	ENSG00000178172.6	ENSG00000178172	protein_coding	SPINK6	404203	0.00714434897247158	-5.81383134346866	FALSE	-0.0820864835055977	-0.66623480226229	0.50556550756906	NA	-6.38228949119111	-0.301523071379145	-1.24737079884168	0.212860768196952	NA	-4.87411529099574	NA	NA	NA	NA	NA	NA	NA
283	ENSG00000249503.1	ENSG00000249503	processed_pseudogene	HMGN1P16	100874442	1.00622307809267	-1.93468061189165	FALSE	0.0471360906353722	0.408316327469345	0.68321466587419	NA	-6.40595077950408	-0.0792610342271609	-0.366921711967267	0.713836710046604	NA	-5.40596509907554	NA	NA	NA	NA	NA	NA	NA
1799	ENSG00000248109.2	ENSG00000248109	protein_coding	CTC-295J13.3	NA	0.00164314035203671	-5.93241004942195	FALSE	-0.222961847054558	-1.99878337751404	0.0461677474424608	NA	-4.6795271418649	0.190091815662113	0.8923537899848	0.372643813558901	NA	-5.2329175810006	NA	NA	NA	NA	NA	NA	NA
1174	ENSG00000214510.9	ENSG00000214510	protein_coding	SPINK13	153218	0.00748648917493506	-5.73769734480696	FALSE	-0.190351918351067	-1.42400659069711	0.155062650115244	NA	-5.57904174975329	0.296864563204915	1.16654599341199	0.243964399604255	NA	-4.9486744453638	NA	NA	NA	NA	NA	NA	NA
2033	ENSG00000247199.3	ENSG00000247199	antisense	RP11-373N22.3	NA	2.46263856712349	2.22223694932538	TRUE	-0.0887452425952868	-1.97192149485696	0.049164304915526	0.0655741044378005	-5.21739693610333	0.0608190291854215	0.813008140582515	0.416610464567883	0.62319313451436	-5.893175035309	-0.171135400276611	2.32090400840748	-6.28473442133963	9.92013347842187e-10	2.33640417815869e-09	-6.11068993681495	LIV DEG
581	ENSG00000249834.3	ENSG00000249834	processed_pseudogene	PGBD4P3	100421136	0.0215889001148994	-5.52587082098718	FALSE	-0.098397479747126	-0.635904570593514	0.525126929925957	NA	-6.2832971311754	0.251346800120205	0.845190494614578	0.398419318951889	NA	-5.16725010748802	NA	NA	NA	NA	NA	NA	NA
1545	ENSG00000145879.10	ENSG00000145879	protein_coding	SPINK7	84651	0.00490321936679214	-5.7052094162444	FALSE	-0.183619754747534	-1.36659357465851	0.172361344607389	NA	-5.64539341008015	0.010540579959607	0.040577927206674	0.967649002569854	NA	-5.51292590088829	NA	NA	NA	NA	NA	NA	NA
841	ENSG00000204909.7	ENSG00000204909	protein_coding	SPINK9	643394	0.366504003024122	-2.34216860881074	FALSE	-0.44824984369337	-2.06563770784672	0.0393726886720278	NA	-4.36505500856174	0.477428745362926	1.09910334876972	0.272265764632701	NA	-4.94209229934163	NA	NA	NA	NA	NA	NA	NA
279	ENSG00000283653.1	ENSG00000283653	unitary_pseudogene	RP11-373N22.4	NA	0.0134583086228366	-5.88133659101754	FALSE	-0.277694038857785	-2.42871908294141	0.0155005701824226	NA	-3.7397170412721	0.205948252195187	0.923210121821657	0.356354654900988	NA	-5.19488700972701	NA	NA	NA	NA	NA	NA	NA
8722	ENSG00000145868.16	ENSG00000145868	protein_coding	FBXO38	81545	7.96985976515376	6.09594925861853	TRUE	-0.361447055598424	-14.5570064229023	2.4799600037004e-40	1.17106147049737e-38	80.6587897168919	0.00160197828482047	0.058701977065202	0.953213551385044	0.977660849391574	-7.08876661165824	-0.283033795614487	5.77781012926425	-17.7915360168409	1.24272072859154e-52	6.80664885141216e-51	-15.2683531251035	LIV DEG
282	ENSG00000274799.1	ENSG00000274799	misc_RNA	Metazoa_SRP	NA	1.3272816192586	-1.50533036742333	FALSE	-0.0899540368528223	-0.925240323442367	0.3552831884752	NA	-6.12929593035227	-0.56906312373181	-3.10276001431646	0.00202858991566253	NA	-1.49983816212793	NA	NA	NA	NA	NA	NA	NA
514	ENSG00000251330.3	ENSG00000251330	antisense	CTD-2283N19.1	NA	0.0250917984922071	-5.51141222445048	FALSE	-0.295788963566731	-1.87362271929345	0.0615601912473518	NA	-4.7805633996616	0.345611584650044	1.21838766752605	0.223666296625358	NA	-4.83597775057955	NA	NA	NA	NA	NA	NA	NA
7045	ENSG00000164270.17	ENSG00000164270	protein_coding	HTR4	3360	0.952825322926338	2.61056716381293	TRUE	-0.0847253865373576	-1.71586194344896	0.0868011342296664	0.109373875432044	-5.7797584439783	-0.255021180291726	-2.65921977568882	0.00809003356516117	0.047212320019582	-2.91111112102738	-0.0636331217689969	2.19044802588677	-1.89339470210407	0.0591212835046173	0.0728178748046522	-1.88729035128688	Not DEG
1704	ENSG00000253297.1	ENSG00000253297	sense_intronic	CTB-160O22.1	NA	0.303935126714883	-1.13245963346556	FALSE	-0.114330601581616	-1.16957790756184	0.242723033701247	NA	-5.96003780071895	-0.319612737668871	-1.7548393218263	0.0799152879601295	NA	-4.2756765635636	NA	NA	NA	NA	NA	NA	NA
3443	ENSG00000169252.5	ENSG00000169252	protein_coding	ADRB2	154	1.67456923226235	2.33109141457654	TRUE	-0.345491344303069	-5.20472542764018	2.83198506862065e-07	6.71719297305414e-07	5.97898424416217	-0.269592239288748	-2.66884720910135	0.00786507455435068	0.0463296524563698	-2.82683273321052	-0.385316050714143	1.97982341617221	-9.05743649416291	5.81006997537676e-18	2.31792114912919e-17	-8.63622564140438	LIV DEG
15047	ENSG00000169247.11	ENSG00000169247	protein_coding	SH3TC2	79628	6.93796657732535	5.93580080587163	TRUE	-0.433375047986227	-4.64068635098369	4.4321154209857e-06	9.39116603875727e-06	2.72610360109086	-0.108378938584075	-0.905394101030008	0.365704113203194	0.576657289232836	-6.76621449273938	-0.341602942377706	5.63146266513678	-4.6489734561294	4.25396864695505e-06	7.67979069399803e-06	-4.59857191937314	LIV DEG
314	ENSG00000272411.1	ENSG00000272411	antisense	RP11-44B19.1	NA	0.26597338334179	-3.81874702999081	FALSE	0.274348797733754	1.5362752819607	0.125097660000903	NA	-5.13479864556277	-0.618541336084657	-1.75502616952154	0.0798832862054955	NA	-4.13173856694915	NA	NA	NA	NA	NA	NA	NA
103	ENSG00000251842.1	ENSG00000251842	snRNA	RNU6-732P	106479890	0.877346614816097	-4.01270856519703	FALSE	-0.00400912780098598	-0.0221943228910671	0.982301719834302	NA	-6.3240652497167	0.0434196770574969	0.128277579890051	0.897982235067112	NA	-5.31565341795361	NA	NA	NA	NA	NA	NA	NA
97	ENSG00000207714.3	ENSG00000207714	miRNA	MIR584	693169	2.10933597684644	-3.06198491250486	FALSE	-0.725271577102035	-4.8007699498182	2.08584740291104e-06	NA	4.58561174018063	-1.20691825808569	-4.33763302493574	1.75154413028127e-05	NA	1.9201228431722	NA	NA	NA	NA	NA	NA	NA
4313	ENSG00000250072.5	ENSG00000250072	lincRNA	CTC-529P8.1	NA	1.69660303668526	2.02938526618879	TRUE	-0.827186876208037	-7.46116172533922	3.77872475065012e-13	1.48640613796957e-12	19.1641249444528	-0.118674620331736	-0.826694552383704	0.408814854742924	0.615988479493344	-5.91277575561421	-0.466326496083817	1.72021440448298	-6.92087480495268	1.35555380601926e-11	3.60199049290428e-11	-6.7625804290989	LIV DEG
303	ENSG00000200161.1	ENSG00000200161	misc_RNA	RN7SKP145	106480878	0.0049204578711899	-5.9796746741452	FALSE	-0.120587547770408	-1.20550443729551	0.228573629383631	NA	-5.93740679475731	0.0512177131002581	0.273682584737331	0.784444537485153	NA	-5.55179645434978	NA	NA	NA	NA	NA	NA	NA
7225	ENSG00000173210.19	ENSG00000173210	protein_coding	ABLIM3	22885	4.13274820951055	4.81217808168761	TRUE	0.304549542039237	6.62204064254365	9.08878046671867e-11	2.91214946260923e-10	13.4147558109581	0.151934668794314	2.10385516997492	0.0359029654464687	0.133766684399444	-4.60120623525856	0.288613507268325	4.49419588647792	9.67011761026392	5.88128677696278e-20	2.63276721331657e-19	9.14649102134314	PM DEG
738	ENSG00000248647.2	ENSG00000248647	antisense	RP11-331K21.1	NA	0.00320268713902082	-5.93569685913728	FALSE	-0.161459963585631	-1.55402640274012	0.120805073117547	NA	-5.45195722237963	0.310588994785806	1.58645034281642	0.113285911035691	NA	-4.49691804378751	NA	NA	NA	NA	NA	NA	NA
4533	ENSG00000253406.1	ENSG00000253406	antisense	AC012613.2	NA	0.00950069404826432	-4.81354258227777	FALSE	-0.334259381144702	-1.78118007543232	0.075484471943608	NA	-4.81247846538835	0.246453846954242	0.675240568478465	0.499843241003317	NA	-5.1512025986459	NA	NA	NA	NA	NA	NA	NA
4721	ENSG00000157510.13	ENSG00000157510	protein_coding	AFAP1L1	134265	0.898121675735863	1.95849622790993	TRUE	-0.0964245628176289	-1.25477748097993	0.21014041249248	0.247248077101135	-6.34311559071658	-0.230871542990356	-1.79084703512147	0.0739384639889177	0.21710388880813	-4.63750044524753	-0.239044918543519	1.74297127478565	-4.32416333489302	1.91562491529903e-05	3.28924960654719e-05	-4.27450490129608	LIV DEG
4419	ENSG00000164284.14	ENSG00000164284	protein_coding	GRPEL2	134266	5.79489259498549	4.62054117272247	TRUE	-0.118716334685407	-3.1186003024474	0.00192092675531657	0.00309428200020727	-2.73876294925598	-0.0558985193853934	-1.08450105820512	0.278679012452075	0.491381581980918	-6.17350627547897	-0.0166391622713181	4.30265862953727	-0.788023316921134	0.43116790085055	0.468030582253858	-0.787194697401901	Not DEG
401	ENSG00000253618.1	ENSG00000253618	antisense	GRPEL2-AS1	106144529	0.721556728257988	-1.88450169518326	FALSE	0.435003461180984	4.03744068825813	6.24352196167038e-05	NA	1.34775977192124	-0.105302959099174	-0.50220507960426	0.615750144349588	NA	-5.37030382178079	NA	NA	NA	NA	NA	NA	NA
6069	ENSG00000145882.10	ENSG00000145882	protein_coding	PCYOX1L	78991	2.51267960925561	3.80088205082378	TRUE	-0.705851127931697	-11.6868063801396	4.31804512367717e-28	6.3173059883396e-27	52.9048052538992	-0.0622796697046977	-0.984476650589738	0.325369799644568	0.538527241196061	-6.09012206147606	-0.355797203009207	3.4795713702954	-8.85580453626064	1.48243367736521e-17	5.73849572549587e-17	-8.52851102874202	LIV DEG
1211	ENSG00000127743.5	ENSG00000127743	protein_coding	IL17B	27190	0.0080380939329246	-5.69445397845589	FALSE	-0.278751328972928	-1.96151560047604	0.0503683228803994	NA	-4.66455169302585	0.0608938819756658	0.227298094504336	0.820287293588148	NA	-5.4836725929704	NA	NA	NA	NA	NA	NA	NA
588	ENSG00000253865.1	ENSG00000253865	antisense	RP11-394O4.3	NA	0.203544619490432	-3.32514216859688	FALSE	0.94795419615324	5.64753150253105	2.72136035488715e-08	NA	8.66702532358372	0.134551235879271	0.389581179251491	0.69701649256898	NA	-5.24278914334432	NA	NA	NA	NA	NA	NA	NA
17988	ENSG00000249669.8	ENSG00000249669	lincRNA	CARMN	728264	0.883234379099542	3.46505437957463	TRUE	-1.34359825302413	-9.19348481899881	9.95566899923404e-19	6.2200879408977e-18	31.6518800367903	-0.57374225872721	-2.56264742131038	0.0106871174561061	0.0575634688143393	-3.27879246400735	-1.05596505710981	3.16145597552257	-10.0956722228282	9.99554517609077e-22	5.02448001590901e-21	-9.57694749048586	LIV DEG
422	ENSG00000275871.1	ENSG00000275871	lincRNA	RP11-394O4.6	NA	0.0269559917807999	-5.58145227988004	FALSE	-0.254236430503925	-1.71632653792998	0.0867160400121876	NA	-5.0682884834859	0.175971198556726	0.607096860284446	0.544069427058946	NA	-5.32061499737704	NA	NA	NA	NA	NA	NA	NA
88	ENSG00000276365.1	ENSG00000276365	miRNA	MIR145	406937	4.70347952252576	-1.83099362470703	FALSE	-1.75053679299816	-9.61939059477305	3.17343417940001e-20	NA	34.9794015492856	-0.564240893038042	-1.87230204072666	0.0617635493030157	NA	-4.02523455757338	NA	NA	NA	NA	NA	NA	NA
7745	ENSG00000113712.16	ENSG00000113712	protein_coding	CSNK1A1	1452	7.97032153457332	5.92148212415408	TRUE	0.378832270207054	14.5548440929095	2.53580876018022e-40	1.19476691139449e-38	80.6427232376972	-0.0738976853913602	-2.24736850111768	0.0250631357608983	0.104805423408145	-4.5596949695999	0.409357203107276	6.59249044344229	17.8087883267971	2.17459761879988e-54	1.40440058157419e-52	15.5299764167879	PM DEG
8636	ENSG00000230551.4	ENSG00000230551	processed_transcript	CTB-89H12.4	NA	3.42763602621994	4.79732938146468	TRUE	0.779888332390275	16.2647123087063	3.93416491274347e-48	4.2033969055095e-46	98.6313995195393	0.129864416501204	2.99929938894172	0.00284447896809545	0.022605166254718	-2.35636274270678	0.531752733833065	6.1808893130868	19.3215688064709	3.29063630028394e-61	3.93331029594713e-59	16.5065697714449	PM DEG
428	ENSG00000241112.1	ENSG00000241112	processed_pseudogene	RPL29P14	100270974	4.15572336386873	0.772955433648082	TRUE	0.212586388211806	3.6913421990953	0.000247369833278081	0.000441500786551742	-0.251589995914038	0.0103087640852428	0.104022014384584	0.917194680877568	0.958138041280181	-5.93041738612617	0.138603138077674	0.46502407098801	4.03814555483662	6.21604773844295e-05	0.000102370550979077	4.00445554980415	PM DEG
5324	ENSG00000183111.11	ENSG00000183111	protein_coding	ARHGEF37	389337	12.4073383757591	5.70150974522223	TRUE	-0.236865639223785	-5.0720147776854	5.53929733919397e-07	1.28195859545617e-06	4.80299202245903	-0.0751763962263553	-0.977980923075941	0.328569071252926	0.541526802057926	-6.54864725012354	-0.218135257523631	5.38411352080322	-6.21981736834168	1.03768057627543e-09	2.43944575331076e-09	-6.10350386532245	LIV DEG
105	ENSG00000222213.1	ENSG00000222213	snRNA	RNU6-588P	106479826	0.00214084472296623	-6.04021241456777	FALSE	-0.123208191285641	-1.39771832695816	0.162811832401872	NA	-5.70477006727868	0.259668399379501	1.58317227943135	0.114031031387575	NA	-4.51429634347633	NA	NA	NA	NA	NA	NA	NA
212	ENSG00000221043.2	ENSG00000221043	snoRNA	U3	NA	0.000192939626866785	-6.05085554072345	FALSE	-0.12585590034592	-1.43995094243117	0.150501397638374	NA	-5.64917276860579	0.235447751903874	1.44323083044238	0.149598039752139	NA	-4.70018494027688	NA	NA	NA	NA	NA	NA	NA
303	ENSG00000242928.3	ENSG00000242928	misc_RNA	RN7SL868P	106479537	0.00072550055431642	-6.04541493040938	FALSE	-0.160545911415203	-1.8194864833502	0.0694296920737357	NA	-5.04270712741124	0.225783434101142	1.37210167158857	0.170663146363579	NA	-4.78585899205428	NA	NA	NA	NA	NA	NA	NA
12889	ENSG00000155846.16	ENSG00000155846	protein_coding	PPARGC1B	133522	2.33254378207782	4.64502099393904	TRUE	-0.000746974181431982	-0.0141163877379688	0.988742705793352	0.990053104608243	-7.60577632408646	-0.211324207172101	-2.56371111988677	0.0106548676541446	0.0574893823549407	-3.55510898145156	0.0636286147252235	4.32782568316359	1.91006688093827	0.0566937498766685	0.0700176549024844	1.90566448500855	Not DEG
66	ENSG00000199047.3	ENSG00000199047	miRNA	MIR378A	494327	2.01280937871656	-3.17968117118351	FALSE	-1.38651028030602	-9.18506475558219	1.06460471333757e-18	NA	31.4470057866024	-0.293167891231008	-0.991572457555633	0.321898285495804	NA	-4.9402664792112	NA	NA	NA	NA	NA	NA	NA
7415	ENSG00000132915.10	ENSG00000132915	protein_coding	PDE6A	5145	0.00672146847678754	-4.49382461312021	FALSE	0.275224351159597	1.32920387743656	0.184381382511675	NA	-5.39291565302584	0.352789453720742	0.874945822860759	0.382034460544396	NA	-4.97233195732469	NA	NA	NA	NA	NA	NA	NA
655	ENSG00000251583.1	ENSG00000251583	processed_pseudogene	AC008427.2	NA	0.0137055691740352	-5.61110394764293	FALSE	-0.127211363935475	-0.876813462553169	0.381005208490417	NA	-6.13993101100715	0.424444444497274	1.4699448130377	0.142222106071374	NA	-4.57366319583206	NA	NA	NA	NA	NA	NA	NA
102	ENSG00000200334.1	ENSG00000200334	misc_RNA	Y_RNA	NA	0.0033282833278203	-6.03242574420343	FALSE	-0.237066603412538	-2.66012668619743	0.00805968800579207	NA	-3.20345758767762	0.180997584884538	1.08933929883221	0.276542759668944	NA	-5.08558409819755	NA	NA	NA	NA	NA	NA	NA
8606	ENSG00000155850.7	ENSG00000155850	protein_coding	SLC26A2	1836	2.09990756558246	3.92066750565886	TRUE	0.449192117120018	4.84391456440173	1.69616715402725e-06	3.75221333717939e-06	4.01397293298132	0.119638588355391	0.755083165038932	0.450563906582919	0.651735096076805	-6.30971792267353	0.318370903485939	3.58757574067302	4.44754486549299	1.10297371401448e-05	1.93268294344402e-05	4.39593414823814	PM DEG
4640	ENSG00000164296.6	ENSG00000164296	protein_coding	TIGD6	81789	1.3020116607401	2.54141451517981	TRUE	-0.277381828217506	-7.30025076592484	1.12485024053735e-12	4.25844789523401e-12	18.0398943237076	-0.0433469414132497	-0.696431040872189	0.486491016881094	0.68197716931413	-6.04691912507149	-0.283745474899865	2.2176763897091	-12.0739208502618	1.19844393895898e-28	9.60664491270008e-28	-11.1040805608771	LIV DEG
6263	ENSG00000113716.12	ENSG00000113716	protein_coding	HMGXB3	22993	7.40821543297038	5.51620273587208	TRUE	-0.0771937396771272	-3.1225655807233	0.00189572632534649	0.00305624831677373	-2.88124718685074	0.0427989127283354	1.05563937275253	0.291656142691079	0.504908813308493	-6.38372757510271	-0.0350816114963928	5.20491248485745	-2.17732937614704	0.0299990500977731	0.0383587144719457	-2.17010291923155	LIV DEG
370	ENSG00000248696.1	ENSG00000248696	processed_pseudogene	AC011406.2	NA	0.00891078804319499	-5.89326595037152	FALSE	-0.164188381031107	-1.44603486331008	0.148788248697346	NA	-5.59891427399161	-0.00863886265541081	-0.0405183827323415	0.967696448715809	NA	-5.55960144628325	NA	NA	NA	NA	NA	NA	NA
355	ENSG00000241907.1	ENSG00000241907	processed_pseudogene	RPS20P4	6226	0.00803164032822063	-5.91088570263813	FALSE	-0.3404181028699	-3.23350591061789	0.00130285409055867	NA	-1.54349986037436	-0.00511327320131641	-0.0251101361897317	0.979977395527761	NA	-5.57135600034754	NA	NA	NA	NA	NA	NA	NA
5151	ENSG00000182578.13	ENSG00000182578	protein_coding	CSF1R	1436	7.18453014006826	4.9766935992746	TRUE	0.672872711330563	6.79644106751195	3.03426001892075e-11	1.01341601989688e-10	14.4687457070065	0.719176495164468	5.36215314616056	1.27237298260148e-07	7.96362439258412e-06	6.9961283656372	0.525265011168022	4.65668045425165	7.62584750926129	1.96505003771757e-13	5.85670995536847e-13	7.35115254169069	PM DEG
747	ENSG00000214485.6	ENSG00000214485	processed_pseudogene	RPL7P1	6174	14.7460256651336	3.37347791912106	FALSE	-0.632583257161283	-10.3227955482762	8.55622608618661e-23	NA	40.8860449004395	-0.169398990927006	-2.75719747481427	0.00604877131195408	NA	-2.77093412913376	NA	NA	NA	NA	NA	NA	NA
101	ENSG00000199409.1	ENSG00000199409	misc_RNA	Y_RNA	NA	0.00740771729951796	-6.01491377983802	FALSE	-0.203236891019254	-2.17685958997822	0.029953881063252	NA	-4.33895075231328	0.232471525345134	1.31841587983332	0.187983867600173	NA	-4.84124858595447	NA	NA	NA	NA	NA	NA	NA
7137	ENSG00000113721.13	ENSG00000113721	protein_coding	PDGFRB	5159	4.80608559885576	4.91821602319176	TRUE	0.493066353739399	6.52373993729123	1.66991062616717e-10	5.24372262083515e-10	12.7970476866088	0.0857521535650524	0.81601420841124	0.41489074823222	0.621777683398457	-6.4717607787959	0.343775596559568	4.59559334631162	6.64262294477301	1.00597249069962e-10	2.52778337239098e-10	6.46605083435802	PM DEG
1758	ENSG00000113722.16	ENSG00000113722	protein_coding	CDX1	1044	0.046683500343857	-3.7933536374916	FALSE	-0.463333241354181	-2.56560452245159	0.0105873749160285	NA	-3.12581798474066	-0.260140340542855	-0.751824580589815	0.452519561037824	NA	-5.07964469593677	NA	NA	NA	NA	NA	NA	NA
4391	ENSG00000011083.8	ENSG00000011083	protein_coding	SLC6A7	6534	8.99408448978893	4.73329718018528	TRUE	-0.561111779989702	-6.6581073199067	7.25743369723449e-11	2.34505895623943e-10	13.5755416598531	-0.275965578578099	-2.16341310709438	0.0309948770520603	0.120798935894682	-4.56035319452179	-0.360579850809981	4.4209982989621	-5.8204222811205	1.03859088954984e-08	2.26968827226373e-08	-5.72430325394284	LIV DEG
6150	ENSG00000070808.15	ENSG00000070808	protein_coding	CAMK2A	815	128.739139568636	9.16077322620883	TRUE	0.0360962851762556	0.539185732109854	0.589996521959518	0.629704677970516	-8.49448956018094	-0.107308518606799	-1.12478053046511	0.26123582530481	0.472108282664217	-7.73795183951007	0.0748984189505723	8.8533233078856	1.01210687703425	0.312052840936004	0.346965937591245	1.01092392738992	Not DEG
3269	ENSG00000183876.8	ENSG00000183876	protein_coding	ARSI	340075	0.67484531735267	0.856040560746423	TRUE	-0.284352503695809	-3.36401210566858	0.000826623903604153	0.00138930870586684	-1.36131241806332	-0.147795432391629	-0.947027548539015	0.344094164539962	0.556139663140263	-5.53506185895773	-0.250504123846763	0.561360183839691	-4.44835956849702	1.13363534005573e-05	1.98496281823452e-05	-4.38997530521714	LIV DEG
11278	ENSG00000070814.17	ENSG00000070814	protein_coding	TCOF1	6949	3.06868556977301	5.04411339421437	TRUE	0.414382217075704	9.93301442683708	2.34750354456624e-21	1.84958798827929e-20	37.3947616021205	-0.183305745843077	-4.05040991329218	5.94789897276773e-05	0.00119608177536978	1.16504712632972	0.265147046109903	4.73792274677994	10.0855277910637	1.52176183798281e-21	7.55641894991004e-21	9.53342617286067	PM DEG
3184	ENSG00000019582.14	ENSG00000019582	protein_coding	CD74	972	12.8796125028959	4.9299682482582	TRUE	1.48677684116826	12.4729071763857	2.60203277194165e-31	5.08743098802455e-30	60.1256212010446	0.900215593221263	6.24142382484793	9.43529622903714e-10	1.22456252592197e-07	11.6925961320247	1.31195411953218	4.61115222810692	15.2438071122642	3.47572355072435e-42	7.54992761244189e-41	13.6103506152008	PM DEG
4544	ENSG00000164587.11	ENSG00000164587	protein_coding	RPS14	6208	44.8784304971197	7.60104793417122	TRUE	-0.507568606205982	-9.88775518930982	3.42993991286851e-21	2.66276619657737e-20	36.6311086588638	-0.046866334924827	-0.909674093679454	0.363444167365415	0.574939158050949	-7.11017064203693	-0.40903287213496	7.25852365915952	-15.7984538714477	3.98962188406657e-45	1.10096262068597e-43	-14.0965203346777	LIV DEG
368	ENSG00000254333.1	ENSG00000254333	lincRNA	CTC-367J11.1	NA	0.28708504599523	-3.41287583968092	FALSE	-0.370314514264351	-2.18169828483461	0.0295925082236766	NA	-3.98661974187908	-0.0206187226355985	-0.0617865376529792	0.950758160488547	NA	-5.27493921067567	NA	NA	NA	NA	NA	NA	NA
9529	ENSG00000070614.14	ENSG00000070614	protein_coding	NDST1	3340	10.4451318817003	6.56477950110933	TRUE	0.424657222038775	8.8443142323162	1.54847454956539e-17	8.78936922351913e-17	28.466461042487	-0.186344070106358	-3.28134601153581	0.00110722466926255	0.0111221927247148	-1.92249463244141	0.314376585502867	6.24006969618972	10.7385274806423	4.02530960461611e-24	2.36844093815256e-23	10.1309953169838	PM DEG
10258	ENSG00000171992.12	ENSG00000171992	protein_coding	SYNPO	11346	10.8422268022341	6.32254120406754	TRUE	0.336533014407324	4.57678592655813	5.95192737652345e-06	1.24530732519388e-05	2.30753031060853	-0.310375629205865	-2.82918314972624	0.00485919452123996	0.0329284770170422	-3.32441715275356	0.264848546446663	5.99847080907618	4.3461907498035	1.67635511175104e-05	2.89379580648957e-05	4.30414016604794	PM DEG
617	ENSG00000253852.1	ENSG00000253852	antisense	CTB-140J7.2	NA	0.159612042599209	-3.6747171957538	FALSE	0.285957266583635	1.60860689048895	0.108327779011151	NA	-5.05912772612159	-0.547110137771479	-1.58493065709328	0.113630863467154	NA	-4.3516697882146	NA	NA	NA	NA	NA	NA	NA
6037	ENSG00000164591.13	ENSG00000164591	protein_coding	MYOZ3	91977	0.386882766035975	0.767685581025896	TRUE	-0.618875374256979	-6.9819643848919	9.21428168656215e-12	3.20658215297289e-11	16.1351920973688	-0.0321538408150219	-0.225924668817883	0.821354747087234	0.907258816702992	-6.01015329575518	-0.227731922036681	0.457787245988715	-4.06551058659673	5.55643791560151e-05	9.18361606600755e-05	-4.03089704995614	LIV DEG
425	ENSG00000250309.2	ENSG00000250309	antisense	CTC-345K18.2	NA	0.0998346788436945	-4.50497020651116	FALSE	-0.352458861113807	-1.94126808873709	0.0527821579071965	NA	-4.44858489065388	-0.307832409908311	-0.849905567996906	0.395795006735855	NA	-4.99207357595615	NA	NA	NA	NA	NA	NA	NA
3615	ENSG00000086589.11	ENSG00000086589	protein_coding	RBM22	55696	6.85200739168705	4.60524521528211	TRUE	0.37982395659919	11.6000190710732	9.63183319842926e-28	1.36660919726875e-26	52.0251111506728	-0.0923014160146122	-2.35224529555124	0.0190574083905233	0.0868131314302536	-4.01515855024339	0.268202808916401	4.27266306070977	12.4088878281033	1.27358414132844e-30	1.17752106400174e-29	11.5030340179996	PM DEG
6417	ENSG00000132912.12	ENSG00000132912	protein_coding	DCTN4	51164	16.1718502363652	6.6773860607494	TRUE	0.0374331996155415	1.47771829383868	0.140107078542817	0.170764835315625	-6.84010815478189	-0.000973380714078683	-0.0328453630253028	0.97381135343009	0.988151342182154	-7.2667476310468	0.0533297983690444	6.36706331426785	3.38154837651092	0.000785677743716157	0.00117878904197636	3.35779177485439	PM DEG
2332	ENSG00000256235.1	ENSG00000256235	protein_coding	SMIM3	85027	1.62628629016367	1.82702716102689	TRUE	0.258261401723801	3.5906755486607	0.000362074304296068	0.000634657544733062	-0.770257216347835	0.159970006867093	1.33574661694674	0.182255686523305	0.389330155547943	-5.29810045412771	0.253264487442189	1.50432070116442	5.14213305548666	4.22935145740015e-07	8.21972860050775e-07	5.05833401920617	PM DEG
2271	ENSG00000237693.4	ENSG00000237693	protein_coding	IRGM	345611	0.0485711019194868	-3.45389191492268	FALSE	-0.15677603116579	-0.812142989447183	0.41709255558792	NA	-5.96750652717721	-0.0187422729832	-0.0496641327664608	0.960410390608719	NA	-5.28422113305889	NA	NA	NA	NA	NA	NA	NA
4411	ENSG00000145908.12	ENSG00000145908	protein_coding	ZNF300	91975	1.64388927871949	2.57964668366563	TRUE	-0.453187237800743	-7.98684503048858	9.4413222056649e-15	4.2432796103854e-14	22.7228285661481	0.0765000367215169	0.80955416985666	0.418591616496485	0.624801075776698	-5.97752834338653	-0.349378727159619	2.27017126385236	-8.96735200376862	2.78711193393601e-17	1.05959157322439e-16	-8.45515737255259	LIV DEG
3127	ENSG00000197083.11	ENSG00000197083	transcribed_unprocessed_pseudogene	ZNF300P1	134466	1.56562351443884	1.91768668001206	TRUE	-0.364364374987942	-3.49179714232061	0.000521895088889374	0.000898817114501776	-1.09261795847828	-0.00143554325005814	-0.0070459477528947	0.994381077422622	0.997448422329243	-6.15512921850344	-0.364256813317654	1.60770798948198	-5.26860777229434	2.09848937865764e-07	4.17171898440302e-07	-5.19039455143207	LIV DEG
766	ENSG00000274235.1	ENSG00000274235	unprocessed_pseudogene	CTC-311G1.1	NA	0.0154766953367934	-5.49636499848183	FALSE	-0.0815812872557735	-0.531072323889662	0.595602338167856	NA	-6.32109689560247	-0.095689108717161	-0.324101937006691	0.745999939475923	NA	-5.40159646108821	NA	NA	NA	NA	NA	NA	NA
757	ENSG00000277866.1	ENSG00000277866	unprocessed_pseudogene	CTC-311G1.2	NA	0.00487668634396916	-5.89048953639726	FALSE	-0.171984408014012	-1.57153379754017	0.116685516091198	NA	-5.41982842039476	0.286884525580199	1.37485103077909	0.169809523522359	NA	-4.74871143955821	NA	NA	NA	NA	NA	NA	NA
69	ENSG00000279109.1	ENSG00000279109	protein_coding	AC008641.1	NA	1.53358445795882	-3.52883183923223	FALSE	0.801586298527516	4.53784009017287	7.1115647453594e-06	NA	3.46084368736556	-0.561190292762836	-1.56248559003749	0.118822869371641	NA	-4.37634605070325	NA	NA	NA	NA	NA	NA	NA
3163	ENSG00000211445.11	ENSG00000211445	protein_coding	GPX3	2878	3.33500867698571	2.89625997330146	TRUE	0.514532823454262	4.30044984212375	2.04697360746074e-05	4.08294613104205e-05	1.74336411471124	-0.619397374838243	-3.07489468624364	0.00222399658190693	0.0189729590816783	-1.86653145994542	0.612613484065039	2.5903280178564	6.77625949198475	4.76713133509694e-11	1.22432201370872e-10	6.57803278481498	PM DEG
5793	ENSG00000145901.14	ENSG00000145901	protein_coding	TNIP1	10318	3.88523420348209	4.39435464321713	TRUE	0.666653419120926	14.67305534178	7.49095404167903e-41	3.78212727331074e-39	81.9937601990361	-0.243268743025703	-4.42600523469068	1.18558716445752e-05	0.000336659012940923	2.78378814431508	0.486225499395347	4.0839759516607	15.7013797554089	4.68037783001074e-44	1.18294362561078e-42	13.9216403268336	PM DEG
5427	ENSG00000197043.13	ENSG00000197043	protein_coding	ANXA6	309	41.2054573937013	7.5694104008535	TRUE	-0.505410906263814	-9.03473712325307	3.49885699050956e-18	2.08502308828816e-17	29.7140944104505	-0.225324606151962	-2.96192969240539	0.00320649951232914	0.0245063212367497	-3.30113105402552	-0.243788211706612	7.31050834387973	-6.85675200648864	2.43259932129562e-11	6.35389186481116e-11	-6.67737500226713	LIV DEG
248	ENSG00000254298.1	ENSG00000254298	lincRNA	CTB-17P3.4	NA	0.0983006458331088	-5.02306219737182	FALSE	-0.288077007771641	-1.70548264398333	0.0887198777771822	NA	-4.9338829237581	-0.717915739581534	-2.18922073771826	0.0290544855643815	NA	-3.49118330483902	NA	NA	NA	NA	NA	NA	NA
4993	ENSG00000198624.12	ENSG00000198624	protein_coding	CCDC69	26112	1.22201651409999	2.47834509949625	TRUE	0.564206935210944	8.23901445928412	1.50494036533909e-15	7.21600485692393e-15	24.5052258294775	-0.265799789315446	-2.1893236013017	0.0290469663736407	0.115614030787276	-3.97901633155973	0.25629994092935	2.16849440269864	4.80341591246684	2.21517499189107e-06	4.08048624517354e-06	4.73273235389381	PM DEG
4479	ENSG00000196743.8	ENSG00000196743	protein_coding	GM2A	2760	15.735782881762	5.99589019377946	TRUE	-0.224458807167269	-6.80741870033959	2.82965444605186e-11	9.47472931405937e-11	14.3909810336538	-0.255349006345913	-4.73350515212411	2.89671725722124e-06	0.000106204598919437	3.82194560814764	-0.208753275781116	5.66342979520946	-9.45019630688285	3.19166875803871e-19	1.36411998380418e-18	-8.96188767893228	LIV DEG
4575	ENSG00000186334.9	ENSG00000186334	protein_coding	SLC36A3	285641	0.00102769812997333	-5.84773315352819	FALSE	-0.246363345575002	-1.9944331843514	0.0466422971865555	NA	-4.66645530928518	0.155236102379606	0.672338489682275	0.501686926467124	NA	-5.35801776217409	NA	NA	NA	NA	NA	NA	NA
4263	ENSG00000186335.8	ENSG00000186335	protein_coding	SLC36A2	153201	0.000813487690554321	-5.89991554778043	FALSE	-0.203442840774065	-1.79821468845264	0.0727405825194988	NA	-5.04508745050958	0.0746602508118255	0.349155229180377	0.727123614241165	NA	-5.51360068830215	NA	NA	NA	NA	NA	NA	NA
355	ENSG00000270904.1	ENSG00000270904	processed_pseudogene	CTC-224D3.1	NA	0.0769003288117954	-5.0489949740657	FALSE	-0.12273840960537	-0.656325797544379	0.511913702796389	NA	-6.1133487974952	-0.374626046055779	-1.09815874290453	0.272677539780036	NA	-4.87958770641965	NA	NA	NA	NA	NA	NA	NA
1176	ENSG00000253897.1	ENSG00000253897	unprocessed_pseudogene	CTB-23I7.1	NA	0.00118084623515276	-6.01442630160741	FALSE	-0.111592263947106	-1.11912457241527	0.26361944981662	NA	-6.04403128346099	0.394478314805126	2.19419354924959	0.0286928970890252	NA	-3.5208637215848	NA	NA	NA	NA	NA	NA	NA
638	ENSG00000253472.1	ENSG00000253472	processed_pseudogene	CTB-23I7.2	NA	0.000449689635705154	-6.04541493040938	FALSE	-0.156068138711814	-1.75965811340059	0.0790717272950737	NA	-5.14809171021955	0.192631865795684	1.1773517992763	0.239629894233583	NA	-5.00069632257863	NA	NA	NA	NA	NA	NA	NA
1376	ENSG00000271494.1	ENSG00000271494	processed_pseudogene	CTB-23I7.3	NA	0.00584687277106031	-5.74785550197215	FALSE	-0.204913418707902	-1.54974977095188	0.121828529503545	NA	-5.39500075919393	0.101937107874708	0.394853188058676	0.693124025397699	NA	-5.45983912755357	NA	NA	NA	NA	NA	NA	NA
6980	ENSG00000123643.12	ENSG00000123643	protein_coding	SLC36A1	206358	5.84106398252623	5.16966449231027	TRUE	0.0352563007446171	0.627459509332748	0.530641897245072	0.57300440693275	-7.48612028220103	-0.235330300433495	-3.06630667655927	0.0022876210631174	0.019303798799461	-2.2639390530338	0.0502661155121759	4.8555861960975	1.48473171572531	0.138465154004885	0.162394622805643	1.48153091161623	Not DEG
119	ENSG00000200227.1	ENSG00000200227	rRNA	RNA5SP197	100873459	0.00663839818247447	-6.04021241456777	FALSE	-0.162255901988744	-1.74931876954742	0.080843886440715	NA	-5.16334817690481	0.237584833850996	1.38392601240797	0.167014703593402	NA	-4.77005483940336	NA	NA	NA	NA	NA	NA	NA
14537	ENSG00000086570.12	ENSG00000086570	protein_coding	FAT2	2196	0.0116107019076585	-3.32426495782253	FALSE	0.175137664722196	0.732564645284862	0.464164143496512	NA	-6.04924205701402	0.892738357901472	1.94918737434363	0.0518464686451237	NA	-3.86950970182858	NA	NA	NA	NA	NA	NA	NA
3317	ENSG00000271795.1	ENSG00000271795	antisense	CTC-251D13.1	NA	1.27613584169663	1.91994628281832	TRUE	-0.109285677318318	-1.68298015959408	0.0929975061660227	0.116605159017438	-5.72534302756588	0.0112291214516015	0.111945408776042	0.910912793134338	0.954592566441617	-6.16793421126161	-0.0620879992564875	1.6112898128633	-1.56883171022384	0.117445549993479	0.139092099524246	-1.56558608376751	Not DEG
62	ENSG00000276622.1	ENSG00000276622	miRNA	MIR6499	102465246	0.00116630539679532	-6.04778390797011	FALSE	-0.152927148792054	-1.76233600500657	0.0786179414762369	NA	-5.14392802682286	0.227378758238273	1.41288101822704	0.158329159126117	NA	-4.73732370260689	NA	NA	NA	NA	NA	NA	NA
1567	ENSG00000260581.1	ENSG00000260581	antisense	CTB-113P19.4	NA	0.583739473786196	-0.489348934032745	TRUE	-0.534294491561122	-4.10107294989548	4.79309524144886e-05	9.21380552774653e-05	1.43924342846451	0.159941098081528	0.770336226352524	0.441473809296841	0.644100111739694	-5.48276833804403	-0.191753196006415	-0.788978542707341	-2.09357530696671	0.0368763187950843	0.0466206484620843	-2.08713073152341	LIV DEG
4831	ENSG00000113140.10	ENSG00000113140	protein_coding	SPARC	6678	26.0297135052331	6.6361395224011	TRUE	0.840998055525265	8.32338078956861	8.06541922398875e-16	3.96154965598983e-15	24.5377249524907	-0.126313525682627	-0.84217554327202	0.400102875306453	0.608090483887015	-6.96239509164352	0.556668365713156	6.31296585351296	7.72881045364733	7.84073227130028e-14	2.40207083955794e-13	7.47296564614094	PM DEG
2191	ENSG00000249035.6	ENSG00000249035	antisense	CTB-113P19.1	NA	0.0196896782009586	-4.54691676357367	FALSE	-0.317058509273947	-1.65309105174899	0.0989343288465154	NA	-4.92613338255581	0.164880113026086	0.448757560464124	0.653806066100234	NA	-5.18545954159532	NA	NA	NA	NA	NA	NA	NA
290	ENSG00000222102.1	ENSG00000222102	misc_RNA	RN7SKP232	106480905	0.0260991582067146	-5.68031999909902	FALSE	-0.238814175430662	-1.77416013144185	0.0766396135267228	NA	-5.00929819174723	-0.0134658538741633	-0.0516337627729318	0.958841677162682	NA	-5.48558443737226	NA	NA	NA	NA	NA	NA	NA
526	ENSG00000272112.1	ENSG00000272112	lincRNA	CTB-113P19.5	NA	1.53344697509781	-0.408185885552389	TRUE	0.489196519837527	6.33691790233167	5.20017186973075e-10	1.56865301446106e-09	12.3391170213152	0.10533484126739	0.797651526918399	0.425461291020402	0.630208206941367	-5.45835039962338	0.480085607223943	-0.742840251574369	9.62246907661826	3.00204627543148e-20	1.37662719730733e-19	9.21888533331286	PM DEG
5239	ENSG00000177556.11	ENSG00000177556	protein_coding	ATOX1	475	4.84529917529822	4.61276544200603	TRUE	-0.242409969323166	-6.14552811942949	1.6194112706634e-09	4.6974695503749e-09	10.6668073038928	-0.0806445010974749	-1.44277098195959	0.149727523182552	0.343358889206166	-5.69339943240984	-0.262545680100721	4.3543276999925	-11.9481592040699	1.23401880560731e-28	9.87717234898786e-28	-11.1014667616002	LIV DEG
570	ENSG00000253921.1	ENSG00000253921	antisense	CTB-113P19.3	NA	0.0068623174557243	-5.84732216448315	FALSE	-0.128919745182304	-1.07905072423061	0.281080641133595	NA	-6.03849726131434	0.157004707815249	0.672244392271273	0.501746766767896	NA	-5.35125987430844	NA	NA	NA	NA	NA	NA	NA
520	ENSG00000213433.5	ENSG00000213433	transcribed_processed_pseudogene	RPLP1P6	729416	1.3151552609705	-0.89034456284443	TRUE	-0.280108727054353	-2.65723594924027	0.00812814868517502	0.0121365743531111	-3.17708295676551	0.348453540349952	1.85037902585953	0.0648640832923386	0.19881189250209	-4.14533569629881	-0.477759017145419	-1.10445717511625	-7.26518286849978	1.95778288671447e-12	5.48589985158237e-12	-7.03745816464568	LIV DEG
726	ENSG00000275765.5	ENSG00000275765	lincRNA	RP11-54C4.3	NA	2.33605619870158	0.524379716334841	TRUE	-0.382787576885883	-5.00864299753175	7.59208847194862e-07	1.73595581089573e-06	5.26417672069045	-0.394992086545888	-3.08681964540168	0.00213834568410569	0.0184263555793303	-1.51699130103605	-0.529420597516753	0.221137853944395	-11.5607647148274	8.46249470788982e-27	5.92319873844051e-26	-10.7170889577885	LIV DEG
12406	ENSG00000145907.14	ENSG00000145907	protein_coding	G3BP1	10146	8.8894018330902	6.7615252470053	TRUE	0.239562046031453	9.33256814793364	3.26921818150615e-19	2.13523651218779e-18	32.2458242177437	-0.0849142527028018	-2.36840339843601	0.0182543109799107	0.0844456481040918	-4.49800331481276	0.145909611575837	6.44689552221478	8.09710924703057	1.04248752369529e-14	3.37032539975309e-14	7.73396372204474	PM DEG
2434	ENSG00000145888.10	ENSG00000145888	protein_coding	GLRA1	2741	0.163402650536616	-2.10871609034907	FALSE	1.90080224954215	13.2403586128112	1.47498967106877e-34	NA	67.1158009813735	0.0779960130096798	0.304135764073124	0.761154302580463	NA	-5.49107441759542	NA	NA	NA	NA	NA	NA	NA
1115	ENSG00000270978.1	ENSG00000270978	processed_pseudogene	RP11-54C4.2	NA	0.0726357045946163	-3.80199343777693	FALSE	-0.46128795789472	-2.47002639003834	0.0138399824827058	NA	-3.32376041985691	-0.335310415218342	-0.900063774534253	0.368530934536779	NA	-4.95328414608157	NA	NA	NA	NA	NA	NA	NA
127	ENSG00000222308.1	ENSG00000222308	rRNA	RNA5SP198	100873460	0.00541359946862529	-6.01585452950308	FALSE	-0.107302820892123	-1.14708803368292	0.251888846881496	NA	-6.01182247207511	0.197196315341806	1.12612519298237	0.260666873626281	NA	-5.04597153743438	NA	NA	NA	NA	NA	NA	NA
3745	ENSG00000254226.5	ENSG00000254226	lincRNA	CTB-12O2.1	NA	0.189132111022868	-0.559765010258236	FALSE	0.290209141709836	4.03918640727739	6.19869058700745e-05	NA	1.21390393485407	0.225191061741218	1.5661804933187	0.117955561019595	NA	-4.60326134179548	NA	NA	NA	NA	NA	NA	NA
2345	ENSG00000132911.4	ENSG00000132911	protein_coding	NMUR2	56923	0.132836226237517	-2.04474055181365	FALSE	0.89990576145592	5.39911741975731	1.03275276182852e-07	NA	7.37654062913952	0.469002579507169	1.43557856755796	0.151763929711599	NA	-4.61233271905898	NA	NA	NA	NA	NA	NA	NA
300	ENSG00000242080.1	ENSG00000242080	processed_pseudogene	CTC-550M4.1	NA	0.00546198004609004	-5.95727833022771	FALSE	-0.0811578990802938	-0.796945447329386	0.425857535788496	NA	-6.32771164890439	-0.100116734244328	-0.509952722213408	0.610315493463182	NA	-5.466332558023	NA	NA	NA	NA	NA	NA	NA
3409	ENSG00000249484.8	ENSG00000249484	lincRNA	LINC01470	101927134	0.070679300407499	-2.26476525435733	FALSE	-0.233529212273975	-1.82431833852985	0.068695189366589	NA	-4.83668155738107	0.5597922512123	2.31755110909698	0.0208871712199784	NA	-3.26000904474351	NA	NA	NA	NA	NA	NA	NA
7636	ENSG00000155511.17	ENSG00000155511	protein_coding	GRIA1	2890	18.974370108131	6.89584679403629	TRUE	0.0462581404870582	0.755786831233333	0.450129680446942	0.493854029138837	-7.75628810983138	0.234089031945616	2.34766083398136	0.0192908384320183	0.0876844302232754	-4.68362011500333	0.136739252397301	6.5774082284906	2.71396501797919	0.00687938665978001	0.00941460752636728	2.7026271513899	PM DEG
299	ENSG00000242976.3	ENSG00000242976	misc_RNA	RN7SL177P	106480969	1.52786969493982	-1.43132544956652	FALSE	-0.334906260421484	-2.98064925565935	0.0030151895312389	NA	-2.2731495185023	-0.187948702467739	-0.885497708228291	0.37632504224055	NA	-5.2336174729867	NA	NA	NA	NA	NA	NA	NA
537	ENSG00000251183.1	ENSG00000251183	lincRNA	AC091962.3	NA	0.0348093403392193	-5.26853443056531	FALSE	-0.257702963885772	-1.51596138075472	0.130155298385832	NA	-5.28910118029172	0.283662146149497	0.824049381353502	0.4103146836858	NA	-5.09433337975189	NA	NA	NA	NA	NA	NA	NA
1765	ENSG00000261382.1	ENSG00000261382	lincRNA	RP11-461L18.1	NA	0.00255476701240671	-5.83331218679506	FALSE	-0.0129251621794406	-0.104996635103046	0.916420201742314	NA	-6.58636675487858	0.710219550780542	3.0113061304643	0.00273636295995361	NA	-1.72387925314188	NA	NA	NA	NA	NA	NA	NA
6543	ENSG00000055147.18	ENSG00000055147	protein_coding	FAM114A2	10827	3.30995516224447	4.42301639179678	TRUE	-0.0805524516693311	-2.856115278954	0.00446539448467629	0.00689478288616356	-3.46875655015442	-0.0288706549524952	-0.61810033528208	0.536798001969881	0.720527058982079	-6.48924620946006	-0.0401919085806752	4.03413077615705	-2.18196127687104	0.0296680358247258	0.0379556475115571	-2.1744942625042	LIV DEG
4792	ENSG00000037749.11	ENSG00000037749	protein_coding	MFAP3	4238	5.86378762133278	4.78205483464525	TRUE	0.208817871155001	7.0537669546044	5.77027679745791e-12	2.04028423283005e-11	16.1233722570492	-0.0173411696228975	-0.42161435048665	0.67349247066918	0.816816672419108	-6.68701355184537	0.200692667945123	4.5254603303207	10.8703475462783	2.42054180587286e-24	1.44384951668209e-23	10.1806040232406	PM DEG
10496	ENSG00000164574.15	ENSG00000164574	protein_coding	GALNT10	55568	2.22118929587865	4.42556085533201	TRUE	0.240537332555675	5.5061979572338	5.84755000803655e-08	1.47355473996442e-07	7.19727686383227	-0.117598021163812	-1.65847159246346	0.097865877894214	0.26094965158827	-5.33389219906809	0.213410343731608	4.12294574836918	7.51073604498861	3.15977005359803e-13	9.30469921186789e-13	7.28740711374484	PM DEG
1972	ENSG00000245275.7	ENSG00000245275	antisense	SAP30L-AS1	386627	0.554353781507131	-0.0163939572012208	TRUE	0.273415697480086	4.10278167334059	4.75896081928002e-05	9.15068316050436e-05	1.40335436708971	0.132646148912251	1.10733446142213	0.26869570322701	0.479684185803155	-5.23094084856238	0.105518600452229	-0.305852016558971	2.49640682407404	0.0129510859139653	0.0172312123331062	2.48511151082711	PM DEG
982	ENSG00000253119.1	ENSG00000253119	processed_pseudogene	HNRNPA3P7	100421357	0.0469545833099427	-4.60039546633323	FALSE	-0.57461992783063	-3.13598931371463	0.00181265820938691	NA	-1.5907250489142	0.337060884212759	0.932569560271185	0.35150412604281	NA	-4.96109611943226	NA	NA	NA	NA	NA	NA	NA
142	ENSG00000221430.1	ENSG00000221430	miRNA	MIR1294	100302181	0.433534260619582	-4.07273883895222	FALSE	-0.0216097527100445	-0.128301228273099	0.897961711719582	NA	-6.24230028918851	-0.341580565308508	-1.03893293660929	0.299351203685965	NA	-4.86156120940699	NA	NA	NA	NA	NA	NA	NA
298	ENSG00000241963.3	ENSG00000241963	misc_RNA	RN7SL655P	106481102	0.420223350420447	-3.2181270187911	FALSE	-0.0952293398563973	-0.559820088283515	0.575850582761764	NA	-6.15749790902585	0.215988475634686	0.63140573896444	0.528071357825784	NA	-5.14739902995562	NA	NA	NA	NA	NA	NA	NA
6755	ENSG00000164576.11	ENSG00000164576	protein_coding	SAP30L	79685	9.15000890933149	5.91422284145124	TRUE	0.227686653826435	6.37548223493489	4.1222166811793e-10	1.25115486212838e-09	11.754923730294	0.022732316338495	0.394847304474358	0.693128364905198	0.829260805343078	-6.98720377976367	0.17397896295119	5.59474598752605	6.91150484798335	2.11419145591538e-11	5.54430692711869e-11	6.6979115595122	PM DEG
1738	ENSG00000113196.2	ENSG00000113196	protein_coding	HAND1	9421	0.00132226985930911	-5.91826493658895	FALSE	0.00200133341168463	0.0186524360155694	0.985125745204436	NA	-6.61604398140004	0.38293662620318	1.8398177328598	0.0664031036368827	NA	-4.11977631470208	NA	NA	NA	NA	NA	NA	NA
1865	ENSG00000254293.1	ENSG00000254293	lincRNA	CTB-158E9.1	NA	0.000315152114007608	-6.0302719436047	FALSE	-0.175330571373643	-1.89697767989929	0.0584016123837374	NA	-4.90176343904868	0.184984877224029	1.09441125603539	0.274315364292826	NA	-5.07934265622896	NA	NA	NA	NA	NA	NA	NA
1168	ENSG00000253886.1	ENSG00000253886	processed_pseudogene	CTB-158E9.2	NA	0.00943453675916145	-5.59502427501202	FALSE	-0.196157557246946	-1.30645061956685	0.191994525711369	NA	-5.68623873439021	-0.0318427458240743	-0.108357765065434	0.913756509017686	NA	-5.46745929547757	NA	NA	NA	NA	NA	NA	NA
1133	ENSG00000253146.1	ENSG00000253146	processed_pseudogene	CIR1P1	100131740	0.0246263090695822	-5.00837308285407	FALSE	0.0305562090050433	0.165658247619238	0.868492255781817	NA	-6.30678149784454	0.158567590800585	0.440614694922216	0.659687377676703	NA	-5.23463052175646	NA	NA	NA	NA	NA	NA	NA
61	ENSG00000264760.1	ENSG00000264760	miRNA	MIR3141	100422950	0.000854142796588787	-6.05085554072345	FALSE	-0.168242091597147	-1.92936042370212	0.0542465049873079	NA	-4.84286165713612	0.145690391781332	0.892863089629039	0.372371251698037	NA	-5.25618384598423	NA	NA	NA	NA	NA	NA	NA
86	ENSG00000221552.1	ENSG00000221552	miRNA	MIR1303	100302284	1.15551277885322	-3.4187706523895	FALSE	-0.372563836485755	-2.34934181418599	0.0191912209262178	NA	-3.62990585469263	-0.429832884663823	-1.36899353626629	0.171632040803371	NA	-4.58226705338739	NA	NA	NA	NA	NA	NA	NA
102	ENSG00000274472.1	ENSG00000274472	misc_RNA	Y_RNA	NA	1.38357544015508	-3.05443652125083	FALSE	-0.489821357566577	-2.91856139242735	0.00367349214455796	NA	-2.22673754994209	-0.0167615654212712	-0.0507312688948361	0.959560449682175	NA	-5.3117046342452	NA	NA	NA	NA	NA	NA	NA
8492	ENSG00000155506.16	ENSG00000155506	protein_coding	LARP1	23367	24.8117514126292	7.61437583916717	TRUE	0.532290144737276	13.7474059064687	9.40979966657788e-37	3.09586799294642e-35	72.1791859807071	-0.185367682459875	-4.55145267962097	6.73625741049142e-06	0.000213972260538958	2.5456991167274	0.473122693143123	7.29116244091818	18.7725810254073	7.74480098128359e-59	7.48030219777101e-57	16.1735920919944	PM DEG
307	ENSG00000272197.2	ENSG00000272197	misc_RNA	RN7SL803P	106479514	0.1344052333489	-4.55905786441035	FALSE	-0.145378378806259	-0.784830016263953	0.432921549564669	NA	-5.94433325673578	0.491963061921451	1.3272732141245	0.185039894836648	NA	-4.60216057435312	NA	NA	NA	NA	NA	NA	NA
464	ENSG00000241187.1	ENSG00000241187	processed_pseudogene	CTC-209L16.1	NA	0.771665645115032	-1.62997535917092	FALSE	-0.0521222997497974	-0.471160455459983	0.637729786316351	NA	-6.43630557598299	0.368047343512935	1.79894672521669	0.072645797789905	NA	-4.15766840402212	NA	NA	NA	NA	NA	NA	NA
7222	ENSG00000170271.10	ENSG00000170271	protein_coding	FAXDC2	10826	8.55219340672158	5.68678564959295	TRUE	-0.260661326647605	-5.34268184614538	1.38855058890414e-07	3.38965932474811e-07	6.1606880504127	-0.22607927416862	-2.89369462087839	0.00397800247441072	0.0286630253222612	-2.87784426996189	-0.249549721360401	5.37159692293747	-7.06845496469674	5.20237729477233e-12	1.4207704212623e-11	-6.89994200673872	LIV DEG
316	ENSG00000277039.1	ENSG00000277039	misc_RNA	Metazoa_SRP	NA	0.77037935027107	-2.24381751785846	FALSE	-0.0937374594713143	-0.739399562324264	0.460008236797985	NA	-6.19468531326102	-0.80452771323808	-3.192126570045	0.00150354837615702	NA	-1.35545892040451	NA	NA	NA	NA	NA	NA	NA
83	ENSG00000263361.1	ENSG00000263361	miRNA	MIR378H	100616306	1.34505438075191	-3.35917585114663	FALSE	0.863027682445338	5.52146395646819	5.38802038343879e-08	NA	8.02498017739638	0.0897182274850233	0.286411221249737	0.774684920294667	NA	-5.25981994366618	NA	NA	NA	NA	NA	NA	NA
3930	ENSG00000155508.13	ENSG00000155508	protein_coding	CNOT8	9337	10.901931261985	5.39972220007213	TRUE	0.157406742825856	5.84007276953861	9.35574595979629e-09	2.52514424316778e-08	8.80745119722011	-0.0266526433532988	-0.723523972460162	0.469705228896627	0.667603743436451	-6.66136719581168	0.136223257862061	5.0757342369549	7.74403784639397	5.31898453465373e-14	1.64818433696983e-13	7.52384143899654	PM DEG
5637	ENSG00000082516.8	ENSG00000082516	protein_coding	GEMIN5	25929	6.03223013912829	5.07179006303344	TRUE	0.0990963405398239	4.93451478804191	1.09313209845284e-06	2.46274862010328e-06	4.25747226099422	0.0961023131033996	2.89569706270003	0.00395314200226143	0.0285033125623178	-2.71514775891032	0.0933159629759266	4.75207111789386	7.46340658671246	3.74589570361541e-13	1.0982850460458e-12	7.264439016088	PM DEG
5267	ENSG00000082515.17	ENSG00000082515	protein_coding	MRPL22	29093	3.21670586429666	4.06756718832168	TRUE	-0.0809674155569119	-2.77163731982335	0.00578352532196026	0.00880219267525678	-3.6399091055179	0.00187898937183139	0.0470871506415902	0.962463061416727	0.982242561834669	-6.5983423187334	-0.0972737639913439	3.72245120993163	-6.0784301440841	2.38459679027279e-09	5.45529782780499e-09	-5.96917264775211	LIV DEG
339	ENSG00000253261.1	ENSG00000253261	processed_pseudogene	CTC-280C13.1	NA	0.186228184741312	-4.19868745958556	FALSE	0.372483524670018	2.06090135934272	0.0398243467728258	NA	-4.23050029584841	-0.163252371730727	-0.470387379817767	0.638288761366394	NA	-5.19139768034369	NA	NA	NA	NA	NA	NA	NA
4378	ENSG00000226650.5	ENSG00000226650	protein_coding	KIF4B	285643	0.275283527116586	0.0651869749111113	TRUE	0.0994703773046842	1.332559822039	0.183277733148792	0.218006209995092	-5.96015724977724	0.0846508260719155	0.640418258440193	0.522201765169361	0.709013224801163	-5.63069727752256	0.128330864739005	-0.2752822661575	2.64405345688836	0.00844646577423058	0.0114491126511797	2.63368158362612	PM DEG
851	ENSG00000253646.1	ENSG00000253646	processed_pseudogene	CTD-2311A18.1	NA	0.000697880362483103	-6.04021241456777	FALSE	-0.132158027401845	-1.47896999131076	0.139772317428221	NA	-5.59157837643205	0.23509214577887	1.42916538088323	0.153597493882357	NA	-4.7150259181225	NA	NA	NA	NA	NA	NA	NA
649	ENSG00000271477.1	ENSG00000271477	processed_pseudogene	CTC-447K7.1	NA	0.317980697416285	-2.45791389395515	FALSE	-0.185805100789169	-1.41342741144877	0.158146683186818	NA	-5.45692641677301	-0.377370917038715	-1.48592517800872	0.13794563872428	NA	-4.52082242786059	NA	NA	NA	NA	NA	NA	NA
2263	ENSG00000270442.1	ENSG00000270442	processed_pseudogene	CTB-95D12.1	NA	0.0623772332436874	-3.00758213726291	FALSE	-0.412779723838049	-2.86015939957153	0.00440975223564657	NA	-2.41032393109581	-0.10912866318036	-0.384299815346157	0.700923904940819	NA	-5.27567653297264	NA	NA	NA	NA	NA	NA	NA
92	ENSG00000200275.1	ENSG00000200275	rRNA	RNA5SP199	106480438	0.239832794244883	-5.1444921967875	FALSE	0.0866398684929505	0.51153007076273	0.609203707317772	NA	-6.22981231407772	0.383617386009797	1.14971438125961	0.250825532240084	NA	-4.83077608585229	NA	NA	NA	NA	NA	NA	NA
10584	ENSG00000170624.13	ENSG00000170624	protein_coding	SGCD	6444	2.9111598753444	4.88776208563018	TRUE	0.0116485263514465	0.206413091657924	0.836551505177394	0.857383222325845	-7.57037107740261	-0.0521664484342357	-0.584191349607116	0.559361944604214	0.73736926334136	-6.61996627525681	-0.0855228870239887	4.56756407499207	-2.16384576594127	0.0310354356402702	0.0396160038985926	-2.15661806696401	LIV DEG
110	ENSG00000253370.2	ENSG00000253370	unprocessed_pseudogene	CTB-56J15.1	NA	0.0208861902683549	-5.93882561619723	FALSE	-0.283279814054511	-2.81873032833139	0.00501079197108561	NA	-2.76344442938955	0.165989220422412	0.845110644587924	0.398463852157538	NA	-5.26916793175089	NA	NA	NA	NA	NA	NA	NA
228	ENSG00000279646.1	ENSG00000279646	protein_coding	AC016577.1	NA	0.0345575219590505	-5.67841809149857	FALSE	0.0711473273401383	0.526615221849872	0.598692227282852	NA	-6.40194495353427	0.592400557672095	2.28478342238052	0.0227545240420296	NA	-3.32607061381146	NA	NA	NA	NA	NA	NA	NA
460	ENSG00000254163.1	ENSG00000254163	antisense	CTC-340I23.2	NA	0.0136912988891083	-5.74952182434027	FALSE	-0.401985658698603	-3.10226269586954	0.00202804507768172	NA	-1.89949064419462	-0.337135948906016	-1.30686559917124	0.191874809076602	NA	-4.80160259587427	NA	NA	NA	NA	NA	NA	NA
105	ENSG00000199468.1	ENSG00000199468	snRNA	RNU6-556P	106481357	0.0109715938539738	-5.98085351828271	FALSE	-0.173790695033466	-1.78045555214921	0.0756030297374915	NA	-5.09733921818134	0.143128570735544	0.78886349205469	0.430575457535903	NA	-5.31806192955762	NA	NA	NA	NA	NA	NA	NA
1991	ENSG00000231989.4	ENSG00000231989	protein_coding	PPP1R2P3	NA	0.181804375939219	-1.67977104273715	FALSE	0.170398812065289	1.42049780572073	0.156080410323075	NA	-5.55077773319774	-0.121366575381778	-0.590156788990658	0.555359129469454	NA	-5.40158591221073	NA	NA	NA	NA	NA	NA	NA
1555	ENSG00000145850.8	ENSG00000145850	protein_coding	TIMD4	91937	0.112814441746179	-2.71654287588207	FALSE	-0.435927113851775	-2.82225162659734	0.00495695693212008	NA	-2.51779154038373	-0.165696267629485	-0.540820913865007	0.588878173184621	NA	-5.23977662637955	NA	NA	NA	NA	NA	NA	NA
592	ENSG00000270560.1	ENSG00000270560	processed_pseudogene	APOOP1	100286948	0.00217113017984134	-6.00300693915409	FALSE	-0.177213333312274	-1.80685583828108	0.0713803060830861	NA	-5.0562570810667	0.338183859709843	1.84533781706854	0.0655949796260053	NA	-4.12322394688155	NA	NA	NA	NA	NA	NA	NA
2151	ENSG00000113249.12	ENSG00000113249	protein_coding	HAVCR1	26762	0.314159032607417	-0.687322651552721	FALSE	-0.133211611944182	-1.30998263299861	0.190797761776885	NA	-5.82494998094482	0.270933072399305	1.38199669471108	0.167605953926455	NA	-4.81830672803927	NA	NA	NA	NA	NA	NA	NA
3804	ENSG00000135077.8	ENSG00000135077	protein_coding	HAVCR2	84868	3.89233330671518	3.65011589665185	TRUE	-0.240783292425962	-3.55053631175739	0.000420437692157536	0.000731744909715564	-1.15993845044031	-0.0119159379161953	-0.145648956947434	0.884258751199445	0.941383553905101	-6.50284696632395	-0.343519854984739	3.61200083821652	-8.32202672352262	1.11704779736247e-15	3.85320935840832e-15	-8.01326259497389	LIV DEG
275	ENSG00000254246.1	ENSG00000254246	antisense	CTB-120L21.1	NA	0.002255001169022	-6.01256771978775	FALSE	-0.146393050761718	-1.63376783225666	0.102931348622847	NA	-5.34890849454733	0.170101209480922	1.01046430144092	0.312774413215315	NA	-5.14926896495757	NA	NA	NA	NA	NA	NA	NA
2913	ENSG00000155868.7	ENSG00000155868	protein_coding	MED7	9443	7.16981750156857	4.36222500450877	TRUE	-0.327728742138004	-11.3902720581194	6.6019816121027e-27	8.63194814610831e-26	50.1559186262681	-0.0399547858976621	-1.03408225045616	0.301610677371426	0.514811512005205	-6.13999499864779	-0.286587321657754	4.06824945353232	-16.8869109649962	4.06978394324444e-49	1.58648244346114e-47	-14.7311079413052	LIV DEG
8604	ENSG00000113263.12	ENSG00000113263	protein_coding	ITK	3702	0.0472403604767606	-1.65682200689241	FALSE	-0.020938540766612	-0.122893611038905	0.90224027679239	NA	-6.51140827637686	-0.274860513434718	-0.9234498023004	0.356229914904006	NA	-5.17026313748999	NA	NA	NA	NA	NA	NA	NA
2515	ENSG00000170613.4	ENSG00000170613	protein_coding	FAM71B	NA	0.000923761845749317	-5.93499420394467	FALSE	-0.233768513069838	-2.16277179730526	0.0310277552946408	NA	-4.34784920574363	-0.155692191249914	-0.753656240494463	0.451419690440052	NA	-5.32795762245627	NA	NA	NA	NA	NA	NA	NA
569	ENSG00000253980.1	ENSG00000253980	antisense	CTB-4E7.1	NA	0.00797022790837653	-5.80728797936224	FALSE	-0.386296827387797	-3.35113264591796	0.000865157087382131	NA	-1.14585881620027	0.0536362154373512	0.240989920686481	0.809664300942386	NA	-5.50685101704389	NA	NA	NA	NA	NA	NA	NA
911	ENSG00000253653.1	ENSG00000253653	antisense	CTC-248O19.1	NA	0.221499639259402	-2.51853811541631	FALSE	-1.08879901064416	-8.04266980108264	6.3105519894014e-15	NA	23.2173141844528	-0.402741425342243	-1.53075769027951	0.126478249275871	NA	-4.46446626720608	NA	NA	NA	NA	NA	NA	NA
10498	ENSG00000055163.19	ENSG00000055163	protein_coding	CYFIP2	26999	28.2355138966194	7.9587257286866	TRUE	0.468089789195652	10.7730947590147	1.68807419487015e-24	1.78021982016341e-23	44.020608501266	-0.0693309455432628	-1.18322446572734	0.237297183000911	0.444619732625949	-7.09067174886438	0.535092377950296	7.64144441050027	17.8887015659825	1.42032302741296e-54	9.34002695990254e-53	15.5572684924229	PM DEG
2285	ENSG00000172568.4	ENSG00000172568	protein_coding	FNDC9	408263	3.03388252188776	2.36767102448142	TRUE	0.41385435445105	5.50648868288112	5.83845307115538e-08	1.47161294793628e-07	7.44398446951214	0.270831381996244	1.87571844235074	0.0612916386224143	0.191327226657396	-4.62797024204316	0.31359400495159	2.04490727321146	5.28723342342624	1.92900929718602e-07	3.84221286545936e-07	5.20605169303078	PM DEG
2653	ENSG00000251405.2	ENSG00000251405	sense_overlapping	CTB-109A12.1	NA	0.250030883562312	-1.52629304441	FALSE	-1.21438047940582	-7.25203796862474	1.5541200425914e-12	NA	17.984178813012	-0.449947458641233	-1.55877231880761	0.119699533501446	NA	-4.53047570747872	NA	NA	NA	NA	NA	NA	NA
2078	ENSG00000248544.2	ENSG00000248544	antisense	CTB-47B11.3	NA	0.496148946498569	-0.878950290114841	TRUE	-1.26067082238447	-7.14991783107719	3.0651772048976e-12	1.11033944810974e-11	17.3301961523304	0.412799154860793	1.46941024711521	0.142366905527467	0.333381878064375	-4.71844965986076	-0.81203752849252	-1.05524774580085	-6.69679195221772	7.2107957195072e-11	1.83191128923835e-10	-6.5162059474448	LIV DEG
7704	ENSG00000135074.15	ENSG00000135074	protein_coding	ADAM19	8728	2.12148579166982	3.94955635195823	TRUE	-0.184074985986573	-3.68232721205064	0.000256046705917523	0.000456217305119617	-0.762139187873148	-0.137503409809379	-1.64070184878149	0.101504655156458	0.26738932322767	-5.24762251489087	-0.164588599033445	3.62967950600982	-4.64872738475163	4.56648210197938e-06	8.23092895745429e-06	-4.58377838993573	LIV DEG
435	ENSG00000253155.1	ENSG00000253155	processed_pseudogene	CTB-47B11.1	NA	0.000987633529199879	-6.03099751630776	FALSE	-0.155156746401364	-1.71963581847545	0.0861118712341449	NA	-5.21275984455138	0.288982397366356	1.7083449901188	0.0882092360389865	NA	-4.3368148622047	NA	NA	NA	NA	NA	NA	NA
4208	ENSG00000172548.14	ENSG00000172548	protein_coding	NIPAL4	348938	1.59994558374553	1.87217278045054	TRUE	-0.475535871596343	-4.10873684740425	4.64179473022655e-05	8.93839136336634e-05	1.17111292065648	-0.561590847628243	-3.89778402809348	0.00011066954493075	0.0019104662503461	0.982293948145214	-0.211522693280865	1.54409466560911	-2.92234452029236	0.00364149151200924	0.00513114946348313	-2.90765558448074	LIV DEG
1845	ENSG00000253519.1	ENSG00000253519	antisense	AC106801.1	NA	0.00346159045784323	-5.75075528354428	FALSE	-0.257565056594535	-1.97160000251264	0.0492011373805658	NA	-4.67153634486463	0.0616676598836242	0.248753519413872	0.803656261901522	NA	-5.49863994135422	NA	NA	NA	NA	NA	NA	NA
103	ENSG00000252068.1	ENSG00000252068	snRNA	RNU6-390P	106479738	0.0458936501476659	-5.79084264149989	FALSE	-0.175266140350892	-1.4404343869533	0.150364717025456	NA	-5.57176583291876	-0.231011535159942	-0.973719157793515	0.330679151048458	NA	-5.12856259029351	NA	NA	NA	NA	NA	NA	NA
306	ENSG00000254336.1	ENSG00000254336	processed_pseudogene	AC008694.2	NA	0.0106323267859994	-5.88202795692444	FALSE	-0.0727903034432399	-0.630044845367377	0.528950441266696	NA	-6.42033440423545	0.435600476900688	1.94696158919798	0.0521135454131757	NA	-3.94232894109363	NA	NA	NA	NA	NA	NA	NA
3471	ENSG00000039600.10	ENSG00000039600	protein_coding	SOX30	11063	0.0559276231742229	-2.54661485112283	FALSE	-0.0691117033230426	-0.489530477845779	0.624678921467185	NA	-6.27153359148686	-0.2761454868601	-1.01222055055771	0.31193499254873	NA	-4.97520854687884	NA	NA	NA	NA	NA	NA	NA
686	ENSG00000187658.6	ENSG00000187658	protein_coding	C5orf52	100190949	0.0260691097866672	-5.3083337011987	FALSE	-0.511399369995382	-3.27079647467358	0.0011457688634223	NA	-1.26409287778459	-0.159927579743986	-0.534489581956785	0.593246651439173	NA	-5.28188496447934	NA	NA	NA	NA	NA	NA	NA
1040	ENSG00000253798.2	ENSG00000253798	transcribed_unprocessed_pseudogene	AC008694.3	NA	0.0455122639361104	-4.63493103003637	FALSE	0.522861198538868	2.82448186975766	0.00492313199406996	NA	-2.48386288596276	0.296502598028226	0.868001725606124	0.38582069013709	NA	-5.03752499176877	NA	NA	NA	NA	NA	NA	NA
3220	ENSG00000113272.13	ENSG00000113272	protein_coding	THG1L	54974	1.78698175650345	2.49984467564	TRUE	-0.172815876035096	-4.62088997007678	4.85780118533518e-06	1.02551426080996e-05	3.22579018043931	0.0136440641062157	0.204998417884247	0.837658970168822	0.917100024440101	-6.25903275252285	-0.169762780124107	2.17178270295854	-6.81078559786275	3.26209482260267e-11	8.44708814925299e-11	-6.6342260972444	LIV DEG
6584	ENSG00000155858.5	ENSG00000155858	protein_coding	LSM11	134353	6.16249615367191	5.10457472602362	TRUE	-0.163602225708284	-2.88135109868577	0.00412835143568614	0.00639959512141425	-3.55533215194987	0.0205750651876066	0.266870369291503	0.789681880174303	0.889548465127123	-6.88138299538494	0.0648929734267501	4.77812469060651	1.92118925050658	0.0554097568381615	0.0685101205391258	1.91564924524112	Not DEG
204	ENSG00000253630.1	ENSG00000253630	unprocessed_pseudogene	CTC-370J7.1	NA	0.00468459621558357	-5.99791221121368	FALSE	-0.0328111840743286	-0.333253523726591	0.73908134513534	NA	-6.59287027864925	0.440328005222603	2.38966732300704	0.017242820887598	NA	-3.13554328642106	NA	NA	NA	NA	NA	NA	NA
6368	ENSG00000113282.13	ENSG00000113282	protein_coding	CLINT1	9685	8.23286208104814	5.69342670160117	TRUE	-0.0424840032245363	-1.76902812580087	0.0774932064436591	0.098342458447247	-6.18438069992685	-0.0452481640489692	-1.53933929777454	0.124370624590529	0.305894208419238	-5.8251352516516	-0.0165464904581749	5.37382567969108	-1.16102833106594	0.246176463882215	0.278295945035621	-1.15968651151585	Not DEG
107	ENSG00000206819.1	ENSG00000206819	snRNA	RNU6-260P	106479682	0.0353434564148274	-5.85295503424875	FALSE	0.0654505890944302	0.547760161419639	0.584098808823653	NA	-6.44816995231331	0.225479439938872	0.955473475175559	0.339812111028182	NA	-5.15694935481431	NA	NA	NA	NA	NA	NA	NA
306	ENSG00000244331.1	ENSG00000244331	processed_pseudogene	CTB-47B8.1	NA	0.000990280732957944	-6.03927166490271	FALSE	-0.138436544269275	-1.58302724723181	0.114041790785787	NA	-5.4362215033353	0.189571528783486	1.15534152363095	0.248516843236844	NA	-5.02175478088682	NA	NA	NA	NA	NA	NA	NA
191	ENSG00000222626.1	ENSG00000222626	snRNA	RNU2-48P	106481649	0	-6.05392717347678	FALSE	-0.152887514971211	-1.77178663803609	0.0770334299130336	NA	-5.12896206190441	0.195218323272989	1.21646857861348	0.224395419341199	NA	-4.96138680449924	NA	NA	NA	NA	NA	NA	NA
1670	ENSG00000253743.1	ENSG00000253743	unprocessed_pseudogene	MARK2P11	100421484	0.000246433678544964	-6.04164064246344	FALSE	-0.156513147048037	-1.74527141320669	0.0815463525446469	NA	-5.17243502938662	0.278329980659187	1.69316796191619	0.0910626806891014	NA	-4.35998319146586	NA	NA	NA	NA	NA	NA	NA
1561	ENSG00000213414.3	ENSG00000213414	processed_pseudogene	CTB-47B8.5	NA	0.00270669692512829	-5.8666468756473	FALSE	-0.245878965879707	-1.98370878035157	0.0478298056581109	NA	-4.68502024948936	0.455184190552812	2.01022252775875	0.0449582511539883	NA	-3.83589452344671	NA	NA	NA	NA	NA	NA	NA
666	ENSG00000253422.1	ENSG00000253422	processed_pseudogene	CTB-47B8.4	NA	0	-6.05392717347678	FALSE	-0.152887514971211	-1.77178663803609	0.0770334299130336	NA	-5.12896206190441	0.195218323272989	1.21646857861348	0.224395419341199	NA	-4.96138680449924	NA	NA	NA	NA	NA	NA	NA
314	ENSG00000253792.1	ENSG00000253792	lincRNA	CTC-436K13.5	NA	0.00132203180911812	-6.03099751630776	FALSE	-0.205943553710237	-2.25742648058361	0.0244081284876065	NA	-4.16819934825698	0.177665240467612	1.02992577654311	0.303555821338607	NA	-5.13720432283578	NA	NA	NA	NA	NA	NA	NA
681	ENSG00000253673.1	ENSG00000253673	lincRNA	CTC-436K13.1	NA	0.010729350301987	-5.74496879085657	FALSE	-0.574489239912918	-4.39943819284704	1.32489518191173e-05	NA	2.7390356093202	0.214860051518741	0.872851548203819	0.383173937323862	NA	-5.2005860900378	NA	NA	NA	NA	NA	NA	NA
935	ENSG00000254047.2	ENSG00000254047	processed_pseudogene	CTC-436K13.4	NA	4.27887027474789e-05	-6.05085554072345	FALSE	-0.159628181000061	-1.84837474045381	0.0651330347264662	NA	-4.99269130206671	0.195004209120146	1.21519998490781	0.224878332886176	NA	-4.96226912924257	NA	NA	NA	NA	NA	NA	NA
771	ENSG00000253449.1	ENSG00000253449	lincRNA	CTC-436K13.6	NA	0.00251754603976425	-5.98904028724679	FALSE	-0.136877864150149	-1.37041899464902	0.171165493211791	NA	-5.73154651323787	0.235652731236546	1.25371330553941	0.210547427199835	NA	-4.90950671694115	NA	NA	NA	NA	NA	NA	NA
548	ENSG00000253424.1	ENSG00000253424	lincRNA	CTC-436K13.3	NA	0.0289682002569615	-5.34556638453381	FALSE	-0.444436962342622	-2.8954356358426	0.00395047183616971	NA	-2.37630311788793	0.0786581292928384	0.259868585932137	0.795074914016996	NA	-5.37813357470139	NA	NA	NA	NA	NA	NA	NA
346	ENSG00000253134.1	ENSG00000253134	lincRNA	CTC-436K13.2	NA	0.0203751647239201	-5.68800912745648	FALSE	-0.274621800795845	-1.99609742176238	0.0464602663719148	NA	-4.59702819489887	-0.200405405052391	-0.755125134266995	0.45053874991419	NA	-5.25099927611255	NA	NA	NA	NA	NA	NA	NA
3748	ENSG00000276778.1	ENSG00000276778	lincRNA	RP11-524N5.1	NA	0.000269379166292815	-6.00427065368234	FALSE	-0.150779982298721	-1.58409480504882	0.113798651124066	NA	-5.4267393668014	0.130105294082311	0.736957914422206	0.461502642499111	NA	-5.35594723582446	NA	NA	NA	NA	NA	NA	NA
706	ENSG00000254350.1	ENSG00000254350	lincRNA	RP11-542A14.1	NA	0.00796941520972848	-5.76905728273317	FALSE	-0.181683057357222	-1.3716238926049	0.170790127568886	NA	-5.64776531966508	0.213068066770092	0.836570254484931	0.403244261927357	NA	-5.23402179223689	NA	NA	NA	NA	NA	NA	NA
214	ENSG00000272085.1	ENSG00000272085	lincRNA	RP11-542A14.2	NA	0.00970655163429384	-5.93669473310896	FALSE	-0.159050559387479	-1.50426811551835	0.133137985131836	NA	-5.5258425954872	-0.0709395996271434	-0.342586727342098	0.732057125625448	NA	-5.51918654224552	NA	NA	NA	NA	NA	NA	NA
976	ENSG00000254135.1	ENSG00000254135	lincRNA	RP11-32D16.1	NA	0.00376113435576442	-5.87467164048409	FALSE	-0.321997472507324	-2.7406456247029	0.00634925840607322	NA	-2.95240241439614	0.0285754878012283	0.125303896568702	0.900334649565993	NA	-5.54541376237986	NA	NA	NA	NA	NA	NA	NA
6178	ENSG00000164330.16	ENSG00000164330	protein_coding	EBF1	1879	0.46552828008395	1.30857526684309	TRUE	-0.159078909914048	-1.56348582650247	0.118565280228528	0.146220988423692	-5.78816609217861	0.0103325416852011	0.0705284814376964	0.943801969453676	0.97252802358824	-6.0404560312488	-0.139931458181036	1.00339715751229	-1.9882948409381	0.0474442991033088	0.0591515824987083	-1.98231229222308	Not DEG
563	ENSG00000253811.1	ENSG00000253811	antisense	CTD-2363C16.1	NA	0.00181656040447371	-6.00168649915962	FALSE	-0.134733841063251	-1.41772609087381	0.156887962877375	NA	-5.66974950410441	0.324512816963498	1.8166783865501	0.0698806413683812	NA	-4.16699210608381	NA	NA	NA	NA	NA	NA	NA
542	ENSG00000253456.1	ENSG00000253456	antisense	CTD-2363C16.2	NA	0.00136773441420103	-6.01113949189208	FALSE	-0.217286013169327	-2.38493432799775	0.0174504355111928	NA	-3.87639164759443	0.174271749712714	0.997300800585024	0.319113538328449	NA	-5.16646580177365	NA	NA	NA	NA	NA	NA	NA
3214	ENSG00000245812.2	ENSG00000245812	lincRNA	RP11-175K6.1	NA	0.0284570015381492	-3.86011461607697	FALSE	-1.68948879515073	-8.76554200589217	2.84629842321342e-17	NA	28.2496135307431	-0.384228181675409	-1.03497022912202	0.301196203142589	NA	-4.87716377044217	NA	NA	NA	NA	NA	NA	NA
2238	ENSG00000279204.1	ENSG00000279204	TEC	RP11-175K6.2	NA	0.0313391048756361	-4.15032176823784	FALSE	-1.09913519085529	-5.6226777995835	3.11678285224884e-08	NA	8.53788203260119	-0.349200402506315	-0.92012978014935	0.3579602542972	NA	-4.95994685620845	NA	NA	NA	NA	NA	NA	NA
4614	ENSG00000145860.11	ENSG00000145860	protein_coding	RNF145	153830	13.4225044219949	5.85492486588892	TRUE	0.279234207607843	7.84807621599084	2.5468659339777e-14	1.10679845590177e-13	21.2658196294843	-0.0224830883965885	-0.51017781720238	0.610157918300745	0.77443677611218	-6.94566535064614	0.329490004131041	5.54603983012155	15.2765322812628	2.67070773847513e-42	5.86011784197864e-41	13.6295915737639	PM DEG
638	ENSG00000253256.1	ENSG00000253256	antisense	CTB-11I22.1	NA	0.112379615046711	-3.91758450375017	FALSE	-0.434329845655349	-2.47455986804815	0.0136676911348821	NA	-3.33047517691116	-0.523855016708651	-1.5030018589426	0.133486397060447	NA	-4.43307010335046	NA	NA	NA	NA	NA	NA	NA
573	ENSG00000253315.1	ENSG00000253315	lincRNA	CTB-11I22.2	NA	0.0220112115623163	-5.46446765650988	FALSE	0.0869507402389381	0.583224768803772	0.560002568574477	NA	-6.2922912586612	0.0443201049408628	0.153856029753491	0.877786956408789	NA	-5.41529764033782	NA	NA	NA	NA	NA	NA	NA
129	ENSG00000252458.1	ENSG00000252458	snoRNA	SNORA68	26780	0.0615144813919426	-5.66800394083072	FALSE	-0.186333793944269	-1.29883656633832	0.194593235698776	NA	-5.71275177575823	-0.0423674492928584	-0.147013277398573	0.883182349396437	NA	-5.47686951484385	NA	NA	NA	NA	NA	NA	NA
2676	ENSG00000164332.7	ENSG00000164332	protein_coding	UBLCP1	134510	12.8047982992038	5.03869719630022	TRUE	-0.416180075838648	-10.301103658096	1.0309960570996e-22	9.12437853988001e-22	40.5092428965964	-0.130754167493958	-2.93587267257084	0.00348333961183215	0.0259654860776283	-2.61780866070691	-0.275887118434181	4.71971642135442	-10.4773166623335	1.26072118373775e-22	6.67540450566967e-22	-9.78856521205594	LIV DEG
8467	ENSG00000249738.8	ENSG00000249738	antisense	AC008697.1	NA	0.285514412747361	1.09683346969565	TRUE	-0.53963337215096	-5.15156197842846	3.71163910256354e-07	8.71956970735498e-07	5.88256148863972	0.487448491174981	2.91238323791775	0.00375142066876926	0.0274227036101637	-2.04124663515992	-0.676266124846089	1.42781913800628	-9.43633499923993	2.56665236556698e-19	1.10572528731664e-18	-8.98588287796412	LIV DEG
2761	ENSG00000113302.4	ENSG00000113302	protein_coding	IL12B	3593	0.00284832876350572	-5.71982563954287	FALSE	-0.274284513690413	-2.06554357475011	0.0393816225392392	NA	-4.47871861067636	0.239640816674121	0.975787660743763	0.329653900402004	NA	-5.12260623022782	NA	NA	NA	NA	NA	NA	NA
126	ENSG00000221601.1	ENSG00000221601	snRNA	RNU4ATAC2P	100873889	0.0482342962294678	-5.7441777126417	FALSE	0.163823922965256	1.23757030451246	0.216450994227033	NA	-5.80055002584974	0.346777300285215	1.37761996743664	0.168953071377417	NA	-4.71935172777255	NA	NA	NA	NA	NA	NA	NA
2012	ENSG00000253298.1	ENSG00000253298	lincRNA	AC008703.1	NA	0.00249528830479634	-5.82414744092231	FALSE	-0.412443798443077	-3.45173467035212	0.000603761430892749	NA	-0.817768100479897	0.097912978347016	0.42259348676164	0.672778305702924	NA	-5.46562729038479	NA	NA	NA	NA	NA	NA	NA
1174	ENSG00000283413.1	ENSG00000283413	lincRNA	CTB-76P12.1	NA	0.00407993570060997	-5.86185825693127	FALSE	-0.203455236078787	-1.62961401239761	0.103807167067352	NA	-5.31609618543819	0.684455608166268	2.95249240008204	0.00330435393230639	NA	-1.86735908380872	NA	NA	NA	NA	NA	NA	NA
1762	ENSG00000254199.2	ENSG00000254199	lincRNA	AC008691.1	NA	0.0206599389590391	-4.69577682308077	FALSE	-0.327738259931196	-1.85773427062178	0.0637890537351459	NA	-4.62175052742232	-0.473458862032963	-1.32230089658253	0.186688337316648	NA	-4.6272378263673	NA	NA	NA	NA	NA	NA	NA
5607	ENSG00000253311.1	ENSG00000253311	lincRNA	AC011343.1	NA	0.0111157802168652	-4.12872775397912	FALSE	-0.661088110793646	-3.58802406558946	0.000365682225662737	NA	-0.126792108966155	-0.320594064231712	-0.862559047629141	0.388804291261815	NA	-4.98297762433902	NA	NA	NA	NA	NA	NA	NA
1738	ENSG00000170214.3	ENSG00000170214	protein_coding	ADRA1B	147	2.68586437000446	1.85660945007942	TRUE	-0.0950668432131687	-1.09020981362227	0.276141075771593	0.317280276881819	-6.54903018668305	-0.407246948380952	-2.65705474301263	0.00814141168889847	0.0473814482197103	-2.84041864904142	-0.0475907044947334	1.83498480779875	-0.848126559803635	0.396776180717147	0.433570012112504	-0.847392863927873	Not DEG
1006	ENSG00000248626.1	ENSG00000248626	processed_pseudogene	GAPDHP40	100131743	0.0762591210930135	-3.79848513285932	FALSE	0.0187713915829442	0.109941495162114	0.912499484235713	NA	-6.27558437710337	0.0104964333136367	0.0320671131893708	0.974431660946255	NA	-5.26782440337047	NA	NA	NA	NA	NA	NA	NA
102	ENSG00000199398.1	ENSG00000199398	misc_RNA	Y_RNA	NA	0.197218535740226	-5.26228910304805	FALSE	-0.361895293984115	-2.09894882139947	0.036317724471292	NA	-4.27006379026865	-0.280768981868678	-0.85165163033934	0.394825848219231	NA	-5.10529725278598	NA	NA	NA	NA	NA	NA	NA
1938	ENSG00000113312.10	ENSG00000113312	protein_coding	TTC1	7265	29.3775944918418	5.80380078264666	TRUE	-0.279914123825791	-8.13975558961717	3.11621037686395e-15	1.45977481227982e-14	23.3748685097575	0.0098362441368903	0.262768179728353	0.792840331172917	0.891552967289607	-6.99503872141298	-0.215988177668174	5.49187683109982	-12.6407886222621	2.74079241352223e-31	2.65548785788417e-30	-11.6348475944919	LIV DEG
306	ENSG00000223908.5	ENSG00000223908	processed_pseudogene	AC068657.2	NA	0.311735315582119	-3.85888786292104	FALSE	0.678615590633471	3.60892267551496	0.000338135994900212	NA	-0.0685061490677059	-0.231514586590693	-0.628675695515527	0.529855987399847	NA	-5.12911739600671	NA	NA	NA	NA	NA	NA	NA
6510	ENSG00000170234.12	ENSG00000170234	protein_coding	PWWP2A	114825	6.58240505987644	5.33565303286989	TRUE	0.146255130214823	4.65223925339146	4.20050364932285e-06	8.92454099642712e-06	2.91989098779502	-0.0145318762206067	-0.370142265739948	0.711437329238259	0.840995568844176	-6.82562996508692	0.0999633658307279	5.00293708515682	4.40726264162715	1.34402954848429e-05	2.33953490075289e-05	4.35281109434119	PM DEG
1164	ENSG00000170231.15	ENSG00000170231	protein_coding	FABP6	2172	3.117920952958	1.64744752476652	TRUE	-0.935046344038199	-8.42647504486944	3.73994301651933e-16	1.88962251049597e-15	25.9752456088938	0.145888343766944	0.984409516348629	0.325402760261804	0.538527241196061	-5.66767243331371	-0.570601807736856	1.33539682955483	-7.97328430251749	1.39545625972842e-14	4.47468447891275e-14	-7.69677286366344	LIV DEG
2890	ENSG00000247699.2	ENSG00000247699	antisense	CTB-127C13.1	NA	0.00827895079361288	-5.11393454642684	FALSE	-0.673290818827453	-3.76231813593504	0.000188103745054389	NA	0.411113946198554	0.526942983422351	1.4909878017701	0.136611784194908	NA	-4.48196133378052	NA	NA	NA	NA	NA	NA	NA
701	ENSG00000253772.1	ENSG00000253772	processed_pseudogene	RP11-34P1.1	NA	0.00171358303868043	-5.98656642986539	FALSE	-0.0622840729734167	-0.623802062991116	0.533039475732495	NA	-6.46141578627435	0.183102317861572	0.962396845878557	0.336327660342895	NA	-5.18730785826654	NA	NA	NA	NA	NA	NA	NA
4736	ENSG00000135083.14	ENSG00000135083	protein_coding	CCNJL	79616	0.332748619247487	0.515144939807077	TRUE	0.42495287381144	6.32806808251787	5.48402770663444e-10	1.65074852210944e-09	12.2036306587432	0.198686457468114	1.65054388875755	0.0994761365163041	0.263678444806718	-4.64596324355553	0.406383470973843	0.573005094254277	9.0947490619369	2.20756915523567e-18	9.0097639452035e-18	8.74614933299539	PM DEG
333	ENSG00000254373.1	ENSG00000254373	processed_pseudogene	RP11-34P1.2	NA	1.04037570134814	-1.6854857476472	FALSE	-0.206821363930388	-1.6353612612156	0.102596947867708	NA	-5.22128785564956	0.170726081261182	0.822137799298488	0.411400601703981	NA	-5.2368984768796	NA	NA	NA	NA	NA	NA	NA
277	ENSG00000270612.1	ENSG00000270612	processed_pseudogene	RP11-34P1.4	NA	0.00214141480726066	-6.02199779500975	FALSE	-0.187828090540855	-2.06068166723025	0.0398454031798519	NA	-4.58319460242049	0.272612397718108	1.58408546243119	0.11382307241735	NA	-4.51182662784053	NA	NA	NA	NA	NA	NA	NA
2414	ENSG00000145861.7	ENSG00000145861	protein_coding	C1QTNF2	114898	0.707432482040916	0.569972386469584	TRUE	-0.169747094554452	-2.32999703074086	0.0201997803480956	0.0285970925024401	-4.23729554230636	0.0127676086769781	0.0953410335203958	0.924083148271478	0.962008710284096	-5.92723731897472	-0.0830938747806144	0.265737808718378	-1.69376037304741	0.0909217104759922	0.109254109304295	-1.69055560119341	Not DEG
2925	ENSG00000221886.3	ENSG00000221886	protein_coding	ZBED8	NA	4.860581644524	3.76135001455918	TRUE	0.469091804603192	11.3444396464888	1.00271460387456e-26	1.2879068765546e-25	49.7868168376543	0.119534589439915	2.00589732752221	0.0454194988758248	0.156899012923462	-4.57254496692567	0.360147356035008	3.4374806069542	11.3294148151817	2.43572088288188e-26	1.65297431935851e-25	10.618838801289	PM DEG
5082	ENSG00000164609.9	ENSG00000164609	protein_coding	SLU7	10569	15.8963240747917	6.28668243275916	TRUE	-0.078043807545833	-2.36078595285792	0.0186155869839023	0.0264997471667084	-5.08865857572975	0.00592651286690165	0.141987151606427	0.887148843612602	0.943176793261821	-7.17095292312574	-0.0482727497148997	5.98061562118432	-2.62067190718742	0.00904019239479046	0.0122186894771845	-2.61053044817599	LIV DEG
2013	ENSG00000164611.12	ENSG00000164611	protein_coding	PTTG1	9232	1.26053999533625	1.11600815685841	TRUE	-0.0397872108276492	-0.571559805111154	0.567874733343834	0.608642718810863	-6.83677051983152	0.001403845992782	0.0126169183619127	0.98993858697124	0.995207470768264	-6.05196333576973	-0.0517621720917988	0.792654716610171	-1.06567717701758	0.287159956500795	0.321319144499338	-1.06437256617612	Not DEG
2301	ENSG00000253522.4	ENSG00000253522	lincRNA	MIR3142HG	107075116	0.207361855295261	-1.26369001087465	FALSE	-0.610579070050778	-4.88085669604486	1.41915651493532e-06	NA	4.8631811014923	-0.0794960970963627	-0.36435949669669	0.715747645745057	NA	-5.49547325566593	NA	NA	NA	NA	NA	NA	NA
82	ENSG00000265237.1	ENSG00000265237	miRNA	MIR3142	100422938	0.0403383553538973	-5.86931107198711	FALSE	0.00520115784250086	0.0461366167415374	0.9632196143672	NA	-6.60752886815152	0.127027898407449	0.594009431471338	0.552781483309555	NA	-5.40393686560977	NA	NA	NA	NA	NA	NA	NA
11310	ENSG00000118322.12	ENSG00000118322	protein_coding	ATP10B	23120	3.1752566559136	4.6820748124759	TRUE	-0.282856571886239	-4.02230576696007	6.64531316592651e-05	0.000125878939850623	0.406963381829978	-0.20567141830302	-1.97434763375094	0.0489065089774307	0.164590709102378	-4.8599414060089	-0.202037576674787	4.36588115673568	-3.90412873368969	0.000112907192608084	0.000181997943473422	-3.86103615535479	LIV DEG
731	ENSG00000253687.1	ENSG00000253687	antisense	CTC-348L5.1	NA	0.135743736904214	-3.54796233224173	FALSE	0.19628405950634	1.16058781078849	0.246358353214739	NA	-5.65561837974761	-0.396728502946438	-1.16424339523643	0.244895129914066	NA	-4.77805127272117	NA	NA	NA	NA	NA	NA	NA
458	ENSG00000254391.1	ENSG00000254391	antisense	CTC-529G1.1	NA	0.255021302688856	-3.34215386463874	FALSE	-0.0176133592248071	-0.109512384528405	0.9128396374352	NA	-6.33872117687122	0.275931125550122	0.842868836032422	0.399715359559145	NA	-5.044484315192	NA	NA	NA	NA	NA	NA	NA
2323	ENSG00000253417.5	ENSG00000253417	lincRNA	RP11-109J4.1	NA	0.00410687137558572	-5.58896838913621	FALSE	-0.274688555262432	-1.93356873385303	0.0537251493868006	NA	-4.68284197364373	0.562080711256834	2.03541845732257	0.042349376262192	NA	-3.76043126114149	NA	NA	NA	NA	NA	NA	NA
10002	ENSG00000145864.12	ENSG00000145864	protein_coding	GABRB2	2561	34.4363178263465	7.94599706023037	TRUE	-0.218071079779819	-3.37332245056523	0.000799769978303855	0.00134631446574505	-2.68585669479397	-0.0541412444421383	-0.62282802309878	0.533688929487213	0.717776015507858	-7.72484124722426	0.0181027387098774	7.61022133556317	0.31668267621334	0.751615515562714	0.776210155093204	0.316509895322189	Not DEG
3738	ENSG00000145863.10	ENSG00000145863	protein_coding	GABRA6	2559	0.24498370163333	-0.552002861193974	TRUE	-1.08253860760601	-9.7995106791868	7.16062441734989e-21	5.38510520970625e-20	36.6383725093939	0.0682541182180302	0.399117612156074	0.689981413077119	0.827560415498394	-5.69450078531005	-0.430238235968273	-0.928217882368136	-5.46246422336217	8.96822171075693e-08	1.82941237707172e-07	-5.34647791682177	LIV DEG
449	ENSG00000253403.1	ENSG00000253403	antisense	RP11-348M17.2	NA	0.195325980411055	-3.83305627338071	FALSE	-1.09564941427911	-6.13988743371031	1.673826420123e-09	NA	11.2976183311914	-0.617752335998551	-1.76231128813219	0.0786436725204416	NA	-4.1296758063644	NA	NA	NA	NA	NA	NA	NA
321	ENSG00000118990.5	ENSG00000118990	processed_pseudogene	GLRXP3	100132510	0.266123967587452	-3.86992794238559	FALSE	-0.73755508269908	-3.61727658182264	0.000327679518098627	NA	-0.0380188302541029	0.0236793751675985	0.057605149491267	0.954086763409405	NA	-5.27222950231706	NA	NA	NA	NA	NA	NA	NA
6935	ENSG00000022355.16	ENSG00000022355	protein_coding	GABRA1	2554	38.4304057388731	7.51440722597491	TRUE	-0.487245296825569	-6.33417172556084	5.28667992112481e-10	1.59361233587055e-09	11.10608221681	-0.107672031244707	-1.07414415726685	0.283289722711563	0.495813570047166	-7.2085196689253	-0.207574213671455	7.20495328048097	-3.13791113567885	0.00180110025590171	0.00261434445061614	-3.12120921566433	LIV DEG
907	ENSG00000280776.1	ENSG00000280776	lincRNA	LINC01202	104326188	2.69115783746741	0.560932846369674	TRUE	-0.768475359233416	-6.07801638428127	2.40127578409832e-09	6.85546413125504e-09	10.7434479211473	0.176680532449795	0.926761776185186	0.354509049346743	0.566437986324045	-5.63119974252492	-0.328633304914176	0.265489902321225	-4.26882154763034	2.34687143808145e-05	3.99328065771862e-05	-4.22904333279559	LIV DEG
4447	ENSG00000113327.14	ENSG00000113327	protein_coding	GABRG2	2566	35.8841870924506	6.76427811569173	TRUE	-0.279211538246786	-3.72482027593348	0.000217508838669392	0.000390246754478075	-1.21404076767693	-0.112769209269762	-1.10040604031285	0.271698592454509	0.483128832762472	-6.90850335487476	-0.0822965325419497	6.71593464132528	-1.34402949590152	0.179549288915299	0.207153843093137	-1.34214406413126	Not DEG
600	ENSG00000254173.1	ENSG00000254173	lincRNA	RP11-96G10.1	NA	0.0470926349856437	-4.88553443020778	FALSE	-0.372359145945353	-2.16368989270091	0.0309567752975564	NA	-4.05751612543905	0.314720363254465	0.90251935627395	0.367226980432386	NA	-4.98309963036307	NA	NA	NA	NA	NA	NA	NA
103	ENSG00000201474.1	ENSG00000201474	snRNA	RNU6-164P	106479639	0.00300121396602758	-6.0432840473211	FALSE	-0.184913849680161	-2.07846768096128	0.0381710773277852	NA	-4.54949317787057	0.23516062412075	1.41589288933598	0.157445769275845	NA	-4.7337129318836	NA	NA	NA	NA	NA	NA	NA
736	ENSG00000254186.1	ENSG00000254186	lincRNA	RP11-167P20.1	NA	0.427906434978036	-1.85166228935292	TRUE	-0.162447573111875	-1.34061181637707	0.180649755204073	0.215243343922398	-5.60775389422344	0.569742213180172	2.35690895814	0.0188224909687919	0.0861266723779277	-3.1857954016114	-0.278480247899516	0.896418840872499	-6.86927082208241	1.93320275751679e-11	5.08323306500677e-11	-6.71098100531727	LIV DEG
481	ENSG00000254351.1	ENSG00000254351	processed_pseudogene	ARL2BPP5	100874420	0.000434107275118857	-6.04164064246344	FALSE	-0.153627994997073	-1.72633664403731	0.0848989603411275	NA	-5.20187795716598	0.215331740677299	1.28654253818362	0.198864719143866	NA	-4.88444747780764	NA	NA	NA	NA	NA	NA	NA
1229	ENSG00000250061.5	ENSG00000250061	antisense	RP11-541P9.3	NA	0.676319312220843	-0.467245432532144	FALSE	-0.479595591508975	-6.20968478048632	1.11007072409641e-09	NA	11.6333250160104	0.0465333611843846	0.327695405706978	0.74328273152907	NA	-5.6482378036062	NA	NA	NA	NA	NA	NA	NA
309	ENSG00000249449.1	ENSG00000249449	processed_pseudogene	MRPL57P6	134490	0.000315458423835772	-6.04778390797011	FALSE	-0.117092355639853	-1.3277403655021	0.184864221034285	NA	-5.79989982828269	0.23373283621991	1.41865222472929	0.156639741863774	NA	-4.7286016324391	NA	NA	NA	NA	NA	NA	NA
207	ENSG00000250114.1	ENSG00000250114	unprocessed_pseudogene	CTB-95B16.1	NA	0.0017587532103081	-6.0293541114501	FALSE	-0.193263317473492	-2.16794930447172	0.0306292966329532	NA	-4.36175335467313	0.202583266602469	1.21502207496029	0.224946117084593	NA	-4.95789459554868	NA	NA	NA	NA	NA	NA	NA
3096	ENSG00000113328.18	ENSG00000113328	protein_coding	CCNG1	900	13.1051592369116	5.28446199757288	TRUE	0.0162134968642649	0.42007840133774	0.674606996650856	0.709203946436857	-7.57428991802055	-0.241508138824537	-5.27005782356998	2.0522889369495e-07	1.20317481342441e-05	6.50674221468305	0.0281169783858813	4.96609776678411	1.17263763229365	0.241674326017132	0.27349220856683	1.17081206775589	Not DEG
8847	ENSG00000170584.10	ENSG00000170584	protein_coding	NUDCD2	134492	3.79984620085193	5.0462750374703	TRUE	-0.085375984978352	-2.95320456713	0.00329159098347236	0.00516723117062613	-3.29489536370176	-0.0390110804312169	-0.86008090610579	0.39016742971668	0.599026923264125	-6.45081734951128	-0.147326690471114	4.72234793696925	-7.65808907585899	9.54858521970282e-14	2.91003861428751e-13	-7.4470010607329	LIV DEG
3936	ENSG00000072571.19	ENSG00000072571	protein_coding	HMMR	3161	0.203628312172349	-0.410944302659648	FALSE	-0.241702074745006	-2.77954062382975	0.0056467482573725	NA	-2.92661194149254	0.00738785621208132	0.0445818402909541	0.964458882155395	NA	-5.72204523496739	NA	NA	NA	NA	NA	NA	NA
957	ENSG00000251018.2	ENSG00000251018	antisense	HMMR-AS1	101927813	0.00196857493269474	-5.95970886182831	FALSE	-0.0542126300627897	-0.525640239004244	0.599369105643599	NA	-6.49895221345056	0.394706889757042	2.06548364318454	0.0394054913999569	NA	-3.7490600906181	NA	NA	NA	NA	NA	NA	NA
5153	ENSG00000038274.16	ENSG00000038274	protein_coding	MAT2B	27430	12.8675012600082	5.9868927248126	TRUE	-0.176586362567132	-4.45943866931077	1.01368343920841e-05	2.07815419676847e-05	1.95320746784313	0.024488745853889	0.514921640763095	0.606841283640628	0.771729928188607	-6.96798162779827	-0.0733714689238459	5.67155834306582	-3.66610158790311	0.000272296945598023	0.000425414819325045	-3.64032233280603	LIV DEG
305	ENSG00000224012.3	ENSG00000224012	processed_pseudogene	RP11-756G12.1	NA	0.00299263971863799	-6.03641520911137	FALSE	-0.113394379227898	-1.20532299227483	0.228643578010573	NA	-5.948182035165	0.288689178406874	1.61782718357932	0.106346984315504	NA	-4.46755218783932	NA	NA	NA	NA	NA	NA	NA
101	ENSG00000251998.1	ENSG00000251998	snRNA	RNU6-168P	106479640	0.000778247343423422	-6.05085554072345	FALSE	-0.1565105323545	-1.7995254493321	0.0725328857171168	NA	-5.07976259255739	0.19996898886336	1.2434403513178	0.214303551803157	NA	-4.9322174207148	NA	NA	NA	NA	NA	NA	NA
1320	ENSG00000273569.1	ENSG00000273569	processed_pseudogene	CTC-320C6.1	NA	0.00048545692134816	-6.01728275739875	FALSE	-0.220257998866126	-2.41438110108639	0.0161167861528335	NA	-3.80767355908272	0.0999325748643532	0.575014332770216	0.565547018531633	NA	-5.4523724920171	NA	NA	NA	NA	NA	NA	NA
322	ENSG00000271679.1	ENSG00000271679	processed_pseudogene	LSM1P2	106480288	0.000762433588138277	-6.04021241456777	FALSE	-0.184033865916939	-2.09579484408407	0.0365980192652427	NA	-4.51427927883635	0.11629956662719	0.704047242034981	0.481739684990375	NA	-5.3851257257234	NA	NA	NA	NA	NA	NA	NA
674	ENSG00000253331.1	ENSG00000253331	lincRNA	CTC-207P7.1	NA	0.00387329075033346	-5.93262522638394	FALSE	-0.295028341839598	-2.76317211011038	0.00593334394925905	NA	-2.90716963550996	-0.171984884479703	-0.85118688472385	0.395083666345077	NA	-5.25764395182718	NA	NA	NA	NA	NA	NA	NA
389	ENSG00000253538.1	ENSG00000253538	lincRNA	CTB-32P11.1	NA	0.0465878610177154	-5.2824286000847	FALSE	0.203708214101303	1.27309369571642	0.203571009106968	NA	-5.60259743191646	0.54299380834442	1.73108087734021	0.084070378615791	NA	-4.19482354721204	NA	NA	NA	NA	NA	NA	NA
6294	ENSG00000241956.9	ENSG00000241956	antisense	CTC-340A15.2	NA	0.97141186480757	1.83906661383703	TRUE	-0.681692256615454	-4.48431158398948	9.06380356444977e-06	1.86612909397504e-05	2.65414043223832	-0.1676939412147	-0.66939538473275	0.503560357455006	0.694524850477459	-6.0241100838988	-0.46441539670987	1.49784024976149	-4.79982893788981	2.46279108283096e-06	4.52236335741367e-06	-4.71118618372998	LIV DEG
520	ENSG00000253236.1	ENSG00000253236	lincRNA	CTD-2313P7.1	NA	0.0044622403262076	-5.9356461955427	FALSE	-0.0940635693155538	-0.904832757563522	0.365985804251643	NA	-6.23312342380905	0.373806067530693	1.88486793722559	0.0600425434110554	NA	-4.05213148276414	NA	NA	NA	NA	NA	NA	NA
451	ENSG00000253600.1	ENSG00000253600	processed_pseudogene	CTC-340A15.1	NA	0.00128755203775089	-6.0302719436047	FALSE	-0.200693233234459	-2.21624179622295	0.0271202572484523	NA	-4.25651661989924	0.179419773931377	1.06904885150509	0.285576982248612	NA	-5.1039911051153	NA	NA	NA	NA	NA	NA	NA
107	ENSG00000206845.1	ENSG00000206845	snRNA	RNU6-209P	106481242	0.000448217351225526	-6.04942731282778	FALSE	-0.152705608900023	-1.75030742909664	0.080673044013694	NA	-5.16476574457948	0.245282063351478	1.51403660444236	0.130664935908358	NA	-4.60893694656484	NA	NA	NA	NA	NA	NA	NA
1947	ENSG00000254066.1	ENSG00000254066	lincRNA	CTB-181F24.1	NA	0.000945105385006511	-5.96075739939457	FALSE	-0.245365708963813	-2.39652871881887	0.0169141590758391	NA	-3.83480753666116	0.442056208935176	2.27754915513206	0.0231858711554673	NA	-3.35750080543082	NA	NA	NA	NA	NA	NA	NA
734	ENSG00000253693.1	ENSG00000253693	lincRNA	CTC-535M15.2	NA	1.01434367579623	-1.0831761116866	TRUE	-0.789036155530563	-4.78691070984564	2.22838312890196e-06	4.87855170153378e-06	4.36915214249625	-0.160912999800956	-0.555988090677403	0.578474211633904	0.750782184839283	-5.53137358656875	-0.554395501329848	-1.36196475772566	-5.41614317531651	1.17631973037285e-07	2.377141543678e-07	-5.29713772522309	LIV DEG
239	ENSG00000252794.1	ENSG00000252794	misc_RNA	RN7SKP60	106480851	0.187945500265427	-4.6296976233573	FALSE	-0.0536426180079969	-0.281297824859266	0.778597292861063	NA	-6.25626588363409	0.118578326562138	0.322850509794651	0.746946954794485	NA	-5.26374512080964	NA	NA	NA	NA	NA	NA	NA
330	ENSG00000253512.1	ENSG00000253512	processed_pseudogene	CTC-535M15.1	NA	0.0013658679123053	-6.02485425080109	FALSE	-0.182552356867786	-2.0374496408099	0.0421261980698332	NA	-4.62612341214537	0.0511354359756826	0.300522162856957	0.763907076235167	NA	-5.55759975216378	NA	NA	NA	NA	NA	NA	NA
483	ENSG00000253946.1	ENSG00000253946	processed_pseudogene	CTC-425K20.1	NA	0.45135375096708	-2.84237570168861	FALSE	-0.728315522582295	-3.93660409103514	9.42481999363897e-05	NA	1.00939555111299	-0.287218733308902	-0.85193081131407	0.394671021354772	NA	-5.12744365458047	NA	NA	NA	NA	NA	NA	NA
745	ENSG00000254252.1	ENSG00000254252	processed_pseudogene	RPL7P20	728843	0.000327208511595618	-6.04021241456777	FALSE	-0.21353271878857	-2.40503145856142	0.0165301544617535	NA	-3.83395020322379	0.0949984002948433	0.566980427949372	0.570988576935087	NA	-5.46092949490908	NA	NA	NA	NA	NA	NA	NA
533	ENSG00000254171.1	ENSG00000254171	lincRNA	RP11-67M9.1	NA	0.214832135718374	-3.560460196688	FALSE	-0.4677126191369	-2.58835126502468	0.00992175124725884	NA	-3.12403560737585	-0.349777486395761	-1.01236254729022	0.311867188623158	NA	-4.94419892634799	NA	NA	NA	NA	NA	NA	NA
295	ENSG00000229119.3	ENSG00000229119	processed_pseudogene	CTB-63M22.1	NA	2.18142629861911	-0.73469399175148	FALSE	-0.345305322107496	-3.50334522502452	0.000500298527380587	NA	-0.688842171646574	-0.176544565634992	-1.03523905768826	0.30107079939653	NA	-5.19341356165802	NA	NA	NA	NA	NA	NA	NA
566	ENSG00000254130.1	ENSG00000254130	lincRNA	CTB-7E3.1	NA	0.0061996184428223	-5.905249924792	FALSE	-0.18424036690528	-1.57206018355564	0.116563390831072	NA	-5.40916649895067	0.189421426212798	0.86332231385616	0.388385031873795	NA	-5.24711068986861	NA	NA	NA	NA	NA	NA	NA
490	ENSG00000253713.1	ENSG00000253713	lincRNA	CTC-264O10.2	NA	0.00507643884814658	-5.9404690210549	FALSE	-0.0913232222694996	-0.840973530865964	0.400761102893199	NA	-6.28655521827911	0.317971413919153	1.51105633136881	0.131422344442871	NA	-4.5949146048768	NA	NA	NA	NA	NA	NA	NA
630	ENSG00000253469.1	ENSG00000253469	lincRNA	CTC-264O10.1	NA	0.00426982399916649	-5.93965606872096	FALSE	-0.233746767719472	-2.13546394896145	0.0332039851886362	NA	-4.4065616744583	-0.0944496513175285	-0.448636104295434	0.653893632627582	NA	-5.49036269807182	NA	NA	NA	NA	NA	NA	NA
11042	ENSG00000145934.16	ENSG00000145934	protein_coding	TENM2	57451	6.91373039122197	5.78268138520059	TRUE	0.30138005567804	5.38077138921761	1.13740102224174e-07	2.79592361439973e-07	6.2289184218583	0.222926917611075	2.25522345526926	0.0245622619591474	0.103364760641688	-4.63106628566682	0.375841097742498	5.45746259111194	8.65003434711656	6.72943765572052e-17	2.50544456516113e-16	8.35168773866091	PM DEG
523	ENSG00000254365.1	ENSG00000254365	antisense	CTB-180C19.1	NA	0.00374485821820315	-5.94563733010035	FALSE	-0.0186432205237093	-0.179331971707817	0.857749030598704	NA	-6.61100503418806	0.427193992603229	2.25295503456857	0.0247060073845852	NA	-3.40335444308885	NA	NA	NA	NA	NA	NA	NA
648	ENSG00000254297.1	ENSG00000254297	antisense	CTC-286N12.1	NA	0.00286525222149572	-5.95273263455779	FALSE	-0.00877272684579642	-0.0845726582351726	0.932634679947461	NA	-6.62671435130639	0.409742559989196	2.15938569100002	0.031307535142931	NA	-3.58014483729442	NA	NA	NA	NA	NA	NA	NA
527	ENSG00000253527.1	ENSG00000253527	antisense	CTB-105L4.2	NA	0.00208224386632818	-5.99527093238433	FALSE	-0.157686474852063	-1.62395053151794	0.105010850217725	NA	-5.35872431184425	0.113980959533058	0.625274640556246	0.532083550083361	NA	-5.41931552912264	NA	NA	NA	NA	NA	NA	NA
1124	ENSG00000254187.1	ENSG00000254187	antisense	CTB-78F1.1	NA	1.50091198017414	0.0793234367294702	TRUE	0.428796914269739	3.47354839319993	0.000557807099483054	0.00095726880672352	-0.981020420526954	-0.189558043215468	-0.917728372095243	0.359215128225336	0.571359278590768	-5.53780529011762	0.35323104844007	-0.250467682812218	4.02578263494156	6.88653910424534e-05	0.000112965557298012	3.98017211146131	PM DEG
474	ENSG00000253357.1	ENSG00000253357	sense_intronic	CTB-78F1.2	NA	4.51380933135395	0.589079060410001	TRUE	0.147519912672299	1.75498238584709	0.0798691803775194	0.101169541397906	-5.44046951291539	0.123469036686554	0.867752009396753	0.385957273343547	0.595066693022675	-5.62048915109281	0.120783710308871	0.355350838810912	2.25677438389233	0.0244542024582958	0.0315936146055911	2.24991719098719	PM DEG
663	ENSG00000253660.1	ENSG00000253660	antisense	CTC-353G13.1	NA	0.0207461119193011	-5.44956759275131	FALSE	-0.340421411468208	-2.21471277370153	0.0272257821532628	NA	-4.08408426957593	0.794510118364498	2.62464557290983	0.008946311116783	NA	-2.65401634533786	NA	NA	NA	NA	NA	NA	NA
489	ENSG00000253947.1	ENSG00000253947	antisense	CTB-77H17.1	NA	0.00650978299299209	-5.88712268486485	FALSE	-0.391201554981059	-3.62081454187302	0.000323343242652135	NA	-0.260729051781002	-0.0765113948555188	-0.362960375122097	0.716791885473088	NA	-5.50856151294709	NA	NA	NA	NA	NA	NA	NA
115	ENSG00000253065.1	ENSG00000253065	snoRNA	SNORA40	677822	0.00709717162091064	-5.99720955602107	FALSE	-0.122517791706381	-1.31084059517105	0.190507888777385	NA	-5.80766724863196	0.126196728783359	0.719989233888809	0.471876848416284	NA	-5.36487852578983	NA	NA	NA	NA	NA	NA	NA
2181	ENSG00000253925.1	ENSG00000253925	antisense	CTB-178M22.1	NA	0.00362380177405849	-5.72585013766977	FALSE	-0.00077885243533847	-0.00558684581351505	0.995544573208977	NA	-6.5556580516484	0.0687370364786769	0.254964643923819	0.798857986851502	NA	-5.47806288182177	NA	NA	NA	NA	NA	NA	NA
1567	ENSG00000279739.1	ENSG00000279739	TEC	CTB-105N12.2	NA	0.912295999368395	-0.00690276868852315	TRUE	-0.0628087526656473	-0.658644263657539	0.510424650375655	0.552951325209801	-6.65383231747541	-0.118060791021039	-0.718389039727835	0.472861773845083	0.670019479282835	-5.62007585145441	0.00525796854655324	-0.317148316019189	0.087214158970921	0.930535516737555	0.939524729541582	0.08717109246623	Not DEG
503	ENSG00000253978.1	ENSG00000253978	antisense	CTB-178M22.2	NA	0.458620934947696	-2.30206815888881	FALSE	-0.0793090438948395	-0.582708841665366	0.560349620408021	NA	-6.26326304284573	0.0749213384612492	0.27874442522557	0.780559228655481	NA	-5.38552824560526	NA	NA	NA	NA	NA	NA	NA
10076	ENSG00000113645.14	ENSG00000113645	protein_coding	WWC1	23286	4.15458127307883	5.33456992203741	TRUE	0.0844761842630383	1.88005504610121	0.0606764291779892	0.0797471334033525	-5.91839551260589	-0.0377058344383491	-0.609716530848936	0.542333823613337	0.724721877237075	-6.71642752251797	0.112121874616178	5.0342462744575	3.49000040801573	0.000538390215681187	0.000819824909646852	3.46089127042912	PM DEG
3421	ENSG00000113643.8	ENSG00000113643	protein_coding	RARS	NA	15.0250876259517	5.66013692162691	TRUE	-0.346335382015221	-11.1627684549136	5.20508026614367e-26	6.26356501878665e-25	47.9447300900852	0.0368467591052588	0.908242326993054	0.364199199393146	0.575356132277114	-6.57315390021573	-0.205810570637942	5.25273662367231	-10.9548957690202	9.47094209361895e-25	5.80628597890184e-24	-10.2715110739539	LIV DEG
1519	ENSG00000188573.7	ENSG00000188573	protein_coding	FBLL1	345630	4.29318735489794	2.36916446000354	TRUE	-0.540150710861758	-5.98028733022006	4.22052629724473e-09	1.17588876357451e-08	10.0037740945479	-0.0365157425142123	-0.340783351561873	0.733413572448632	0.854780493448756	-6.25982960826814	-0.180282867938649	2.04760471986204	-3.79076998838241	0.00016840535296272	0.000267723551425412	-3.7622295784323	LIV DEG
10580	ENSG00000120137.6	ENSG00000120137	protein_coding	PANK3	79646	18.5307743425585	7.59079068320068	TRUE	-0.273068962934447	-9.55722009653208	5.28251989533849e-20	3.70406723188219e-19	33.9014502331541	-0.0993141062197718	-2.86954073769832	0.00428929738368287	0.0302068890266627	-3.46234135323684	-0.15987718199904	7.4776006487121	-8.36673315948075	1.04776353014435e-15	3.62172295489262e-15	-8.02113048393935	LIV DEG
1451	ENSG00000253861.1	ENSG00000253861	processed_pseudogene	SLC2A3P1	100128062	0	-6.05392717347678	TRUE	-0.152887514971211	-1.77178663803609	0.0770334299130336	0.0977883114197555	-5.12896206190441	0.195218323272989	1.21646857861348	0.224395419341199	0.428785574578905	-4.96138680449924	-0.147321228399866	4.89875503877293	-7.19371232081431	3.10268600830792e-12	8.59385632950221e-12	-6.97299275921228	LIV DEG
78	ENSG00000199035.2	ENSG00000199035	miRNA	MIR103A1	406895	2.8436824168064	-2.38862017773722	FALSE	-0.587575494425425	-3.80223055128486	0.00016094400225119	NA	0.543936506593965	-0.500688517075113	-1.90739180460066	0.0570575567088559	NA	-3.94872759733848	NA	NA	NA	NA	NA	NA	NA
62	ENSG00000283612.1	ENSG00000283612	miRNA	MIR103B1	100302238	0.00519409956568158	-6.03549737695677	FALSE	-0.0638577759327502	-0.711930200098704	0.476837019338529	NA	-6.41039621430043	0.350009605251908	2.10100966038884	0.0361532334411532	NA	-3.69382135639286	NA	NA	NA	NA	NA	NA	NA
645	ENSG00000233913.7	ENSG00000233913	processed_pseudogene	CTC-575D19.1	NA	8.19837084338122	1.77103765258046	TRUE	-0.203305096792707	-1.14191189525061	0.254032229197886	0.293953167524411	-6.41601287588281	-0.0882243632586721	-0.249029010987709	0.80344327778909	0.897451953198595	-6.11236040664722	-0.179800964064225	-1.44617750362467	-1.03972520524954	0.298994293072661	0.333526245456408	-1.03859250489237	Not DEG
810	ENSG00000254192.1	ENSG00000254192	antisense	CTC-558O2.2	NA	0.0164472584104589	-5.45585449658732	FALSE	-0.0435390574455273	-0.27358196375405	0.784517842083411	NA	-6.41574281325586	0.372648754630106	1.21900793894264	0.223430999685827	NA	-4.83209053832821	NA	NA	NA	NA	NA	NA	NA
14260	ENSG00000184347.14	ENSG00000184347	protein_coding	SLIT3	6586	1.76879267932373	4.31529019422057	TRUE	0.168081044367393	1.9423436241349	0.0526515409612158	0.0699386756897224	-5.67050987605944	-0.379252063515761	-2.7277675818652	0.00660665840580091	0.041010521882253	-3.07027405071845	0.29139515768652	4.00709814744451	5.17487419254371	3.91145076118005e-07	7.61625751220686e-07	5.07321745734096	PM DEG
3478	ENSG00000254042.1	ENSG00000254042	antisense	CTC-558O2.1	NA	0.0161005467376047	-4.28188934345864	FALSE	-0.0340227411375028	-0.178386277788741	0.858491220869185	NA	-6.24837191511406	0.53757868457291	1.36513933265851	0.172839234660591	NA	-4.56843986804223	NA	NA	NA	NA	NA	NA	NA
110	ENSG00000207739.1	ENSG00000207739	miRNA	MIR218-2	407001	0.377971122025129	-4.5495200767347	FALSE	-0.125893261710895	-0.707893581951316	0.479338190981664	NA	-6.02356059370206	0.416214459377431	1.19898434047121	0.231116806370148	NA	-4.73664635488528	NA	NA	NA	NA	NA	NA	NA
113	ENSG00000202345.1	ENSG00000202345	misc_RNA	Y_RNA	NA	0.0177797138702851	-5.95960147276752	FALSE	-0.164400823872706	-1.56330866221038	0.118606926818405	NA	-5.44391873769422	0.100437102548942	0.497233594512283	0.619248627471817	NA	-5.47268541495695	NA	NA	NA	NA	NA	NA	NA
365	ENSG00000248965.1	ENSG00000248965	antisense	CTB-174D11.2	NA	0.063604997114585	-5.12879826362685	FALSE	0.0253307515849966	0.145740865998847	0.884184160117225	NA	-6.3677281695121	0.169440109820328	0.49939889807035	0.617723812140025	NA	-5.24656617694962	NA	NA	NA	NA	NA	NA	NA
999	ENSG00000279752.1	ENSG00000279752	TEC	CTB-174D11.3	NA	0.847102582859484	-0.517225039313692	TRUE	-0.149637491135446	-1.53723421322397	0.124862763487376	0.153422301305421	-5.5795353757303	-0.286819642290986	-1.58270485505813	0.114137593882063	0.288825454375005	-4.59604796811528	-0.0621834307385925	-0.838848915770941	-0.928882431610056	0.353395495984473	0.389491164321145	-0.928023275894946	Not DEG
3124	ENSG00000248222.5	ENSG00000248222	antisense	CTB-174D11.1	NA	0.0122876256292544	-4.63007188093264	FALSE	-0.134976245318615	-0.767151446860983	0.443350269772499	NA	-5.99741884466446	0.0786517894268763	0.220635585066631	0.825468610494039	NA	-5.2553967662699	NA	NA	NA	NA	NA	NA	NA
94	ENSG00000207619.1	ENSG00000207619	miRNA	MIR585	693170	0.419001065599857	-4.65966913194198	FALSE	-0.462699260367777	-2.48559705745868	0.0132561516019186	NA	-3.31230557039273	-0.0365588908067527	-0.0977037775428171	0.922207693470333	NA	-5.27484197397702	NA	NA	NA	NA	NA	NA	NA
107	ENSG00000206614.1	ENSG00000206614	snRNA	RNU6-477P	106481330	0.00139028400586894	-6.04635568007444	FALSE	-0.158109809444252	-1.77935251522965	0.0757838184680871	NA	-5.11542488424736	0.226712184705433	1.37819912199842	0.168774346459509	NA	-4.77846240680139	NA	NA	NA	NA	NA	NA	NA
4777	ENSG00000040275.16	ENSG00000040275	protein_coding	SPDL1	54908	3.0279115801192	3.77254060840737	TRUE	-0.392297240124464	-10.6716099258097	4.12624866783252e-24	4.16861464030549e-23	43.8444790892699	-0.0810364419898941	-1.30693522209488	0.19185117856441	0.401604164113407	-5.69292208046278	-0.344522582402135	3.46000294708277	-13.4647085600296	1.2606896790415e-34	1.51780863695397e-33	-12.2732626327969	LIV DEG
12890	ENSG00000134516.15	ENSG00000134516	protein_coding	DOCK2	1794	1.12600563944163	3.65602620753984	TRUE	0.346843129947601	4.49033896492473	8.82066014830329e-06	1.81783794873216e-05	2.47912198177631	0.375752793989502	4.11990253568204	4.45356355805113e-05	0.000955528773535209	1.65605781416902	0.232421184022421	3.35660486934487	4.19044012638402	3.38081719851915e-05	5.68594372589877e-05	4.14617076849498	PM DEG
283	ENSG00000253269.1	ENSG00000253269	antisense	CTB-37A13.1	NA	0.00231791626211983	-6.02145714394443	FALSE	-0.164329272128308	-1.7650170871893	0.0781657464790765	NA	-5.12930318346385	0.0973009990394308	0.559547517843102	0.576045228150155	NA	-5.45746932288187	NA	NA	NA	NA	NA	NA	NA
2999	ENSG00000204767.3	ENSG00000204767	protein_coding	FAM196B	NA	2.71617168460199	2.91895892414492	TRUE	0.274740509042235	5.05920869966534	5.9052295894008e-07	1.362175683827e-06	5.17766041806057	-0.0654617048618625	-0.669924202187092	0.503223466306022	0.694428757122317	-6.14781367619246	0.149781353616823	3.43184952699387	3.78532617686839	0.000176201455018138	0.000279747448397844	3.75089930713896	PM DEG
79	ENSG00000263831.1	ENSG00000263831	miRNA	MIR378E	100616498	0.291014032080407	-5.16734504449209	FALSE	0.357694366749273	1.98602670123782	0.0475710067635523	NA	-4.44812154633005	0.71831668593936	2.0898858712506	0.0371459558762407	NA	-3.65449286928953	NA	NA	NA	NA	NA	NA	NA
2312	ENSG00000168269.8	ENSG00000168269	protein_coding	FOXI1	2299	0.000661747244647261	-5.98129033291874	FALSE	-0.191020167228469	-1.88427036204779	0.0601030097847262	NA	-4.91048437575316	-0.0903203749613495	-0.477731727839814	0.633055398999418	NA	-5.4848928376045	NA	NA	NA	NA	NA	NA	NA
1277	ENSG00000253219.1	ENSG00000253219	processed_pseudogene	KRT18P41	345430	0.000515195311885136	-6.0255569059937	FALSE	-0.138166485634809	-1.50644247081831	0.132579376088592	NA	-5.54983571817458	0.231735909744959	1.34180882857882	0.180282959357222	NA	-4.81773412173837	NA	NA	NA	NA	NA	NA	NA
2314	ENSG00000249601.2	ENSG00000249601	lincRNA	LINC01187	100507267	0.00219885007274808	-5.78887412843332	FALSE	-0.340440610922212	-2.97699889295773	0.00305068643847	NA	-2.28006943844382	-0.0892467256559422	-0.396400896338851	0.691982845893368	NA	-5.46507942745481	NA	NA	NA	NA	NA	NA	NA
3191	ENSG00000234511.8	ENSG00000234511	protein_coding	C5orf58	133874	0.0469329605721482	-3.42526654728658	FALSE	-0.607651394968673	-3.04056382770141	0.00248406161970469	NA	-1.86708029848413	0.443084166407282	1.12686794170045	0.260352971764348	NA	-4.82666958429371	NA	NA	NA	NA	NA	NA	NA
7244	ENSG00000043462.11	ENSG00000043462	protein_coding	LCP2	3937	1.06548754428366	2.85018217875984	TRUE	0.521259852019833	7.4804095673384	3.31241065816005e-13	1.30906122685178e-12	19.1814573262496	-0.0927709442589696	-0.837594724913816	0.402669011051987	0.61055496909438	-6.02171154192356	0.257428682143252	2.55042206127657	4.80697012588679	2.10505761197967e-06	3.88657803679639e-06	4.74306781520411	PM DEG
2182	ENSG00000250274.1	ENSG00000250274	lincRNA	CTB-114C7.4	NA	0.00660319825439164	-5.39789755984105	FALSE	-0.186977156525781	-1.17337621297081	0.241198539635692	NA	-5.76624195608058	0.0194264372066966	0.0609221040118186	0.951446225990076	NA	-5.3920732633134	NA	NA	NA	NA	NA	NA	NA
985	ENSG00000235172.7	ENSG00000235172	lincRNA	LINC01366	257358	0.0445116139529181	-4.49836073053478	FALSE	-0.457619075349937	-2.44632609289177	0.0147723734556966	NA	-3.3811746421703	-0.722892801933521	-2.00502784154086	0.0455127039006269	NA	-3.78644630540569	NA	NA	NA	NA	NA	NA	NA
3351	ENSG00000182132.13	ENSG00000182132	protein_coding	KCNIP1	30820	3.00179294650534	3.2163777933052	TRUE	-0.555993290447318	-9.99519138922614	1.39177410439636e-21	1.11315618822325e-20	38.1370449555719	0.130247411941716	1.61318331909585	0.107352124125343	0.277361283081538	-5.18167704886552	-0.349937735682847	2.90553961492768	-7.8173807392876	4.85958629422729e-14	1.51124262578133e-13	-7.53563647852132	LIV DEG
6079	ENSG00000145936.8	ENSG00000145936	protein_coding	KCNMB1	3779	0.0888049661690021	-1.20263943472091	FALSE	-0.113219110016591	-0.780146922523948	0.43567019145668	NA	-6.29132534334933	-0.234221857032917	-0.947473495527623	0.343867210725945	NA	-5.20741045555155	NA	NA	NA	NA	NA	NA	NA
1215	ENSG00000253647.1	ENSG00000253647	antisense	CTD-2270F17.1	NA	0.344854392176222	-1.75041342073158	FALSE	1.02416313335973	6.30255210374293	6.39004473181498e-10	NA	12.2098833206981	1.27931146311208	4.36412038950048	1.55927560273969e-05	NA	2.34886262585494	NA	NA	NA	NA	NA	NA	NA
567	ENSG00000253858.1	ENSG00000253858	antisense	CTB-147C13.1	NA	0.0956703928374466	-4.51270055618336	FALSE	-0.886281341927423	-4.35566766715326	1.60756835867009e-05	NA	2.72213610927782	0.117688654887114	0.289825439249957	0.772073077921968	NA	-5.23773257900882	NA	NA	NA	NA	NA	NA	NA
1571	ENSG00000253591.1	ENSG00000253591	antisense	CTC-265N9.1	NA	0.00591825842984717	-5.65524627601827	FALSE	-0.270682090100132	-1.94088657492952	0.0528285555526126	NA	-4.69930713287562	-0.221855279715207	-0.798344824455749	0.425059348496515	NA	-5.2127631828317	NA	NA	NA	NA	NA	NA	NA
1191	ENSG00000253348.1	ENSG00000253348	antisense	CTC-455F18.1	NA	0.010267513340264	-5.59112867740237	FALSE	-0.544756807978648	-3.72102274858533	0.000220716926548501	NA	0.160467817319822	-0.12916500098153	-0.44132791204427	0.659171394851314	NA	-5.39332245079164	NA	NA	NA	NA	NA	NA	NA
4621	ENSG00000094755.16	ENSG00000094755	protein_coding	GABRP	2568	0.00414451556550218	-5.29485486646106	FALSE	-0.434780321498982	-2.65067391736666	0.00828549718697255	NA	-3.01100076626894	-0.335443954063008	-1.04143283713075	0.298191172364059	NA	-4.96255505938282	NA	NA	NA	NA	NA	NA	NA
10993	ENSG00000204764.12	ENSG00000204764	protein_coding	RANBP17	64901	1.63705348152613	4.09960649408993	TRUE	-0.623353357024477	-10.8447316545931	8.95455406363422e-25	9.67979515667767e-24	45.3249983595451	-0.0659790759658321	-0.649351633579887	0.516417092863385	0.704805655681495	-6.39113298574902	-0.443763731069022	3.66539444472117	-10.0569287990413	1.33934330235921e-21	6.68127561598834e-21	-9.54666827114411	LIV DEG
310	ENSG00000244501.3	ENSG00000244501	misc_RNA	RN7SL623P	106480522	0.409255884992564	-3.13846484352114	FALSE	-0.743133478794397	-4.61291249395684	5.04021690081673e-06	NA	3.78635185444375	-0.743401743535858	-2.3442524899713	0.0194660040627359	NA	-3.23030901595235	NA	NA	NA	NA	NA	NA	NA
1337	ENSG00000253966.1	ENSG00000253966	processed_pseudogene	CTC-455F18.3	NA	0.186384633011235	-2.15069509913836	FALSE	-0.273353575196529	-2.0837965325043	0.0376812659397674	NA	-4.34069221033682	-0.313142463532757	-1.21187877472002	0.226146138682829	NA	-4.83487253504345	NA	NA	NA	NA	NA	NA	NA
1117	ENSG00000253213.1	ENSG00000253213	processed_pseudogene	RP11-546B8.3	NA	0.196597691074783	-2.37687941144049	FALSE	-0.0761206345744354	-0.556452039546824	0.578148557022384	NA	-6.27985319624227	0.139540845470892	0.526298031634825	0.598920626397922	NA	-5.2866533628556	NA	NA	NA	NA	NA	NA	NA
2775	ENSG00000275038.1	ENSG00000275038	protein_coding	RP11-546B8.6	NA	0.000556545248700056	-5.99742473298306	FALSE	-0.149196841850862	-1.47773154726478	0.140103530733189	NA	-5.58182003187907	0.10127133261513	0.538365877865093	0.590570325159614	NA	-5.46382679375249	NA	NA	NA	NA	NA	NA	NA
1493	ENSG00000164438.5	ENSG00000164438	protein_coding	TLX3	30012	0.000765702605116558	-6.02757593734194	FALSE	-0.166912254586934	-1.74500550520107	0.0815926773568607	NA	-5.16851569260736	0.208441907838732	1.19005681006479	0.23460358266019	NA	-4.98477861362875	NA	NA	NA	NA	NA	NA	NA
288	ENSG00000213393.5	ENSG00000213393	processed_pseudogene	RP11-546B8.1	NA	0.00196884440207648	-6.02956928841209	FALSE	-0.196515626816319	-2.22403158044953	0.0265881278190917	NA	-4.24118786222949	0.130522159024343	0.776453970102188	0.437857737469531	NA	-5.33667679851632	NA	NA	NA	NA	NA	NA	NA
296	ENSG00000265740.2	ENSG00000265740	misc_RNA	RN7SL339P	106479348	0.00133999497734493	-6.0293541114501	FALSE	-0.168314920793936	-1.89659929421023	0.0584516890133027	NA	-4.89998613386902	0.168860784481461	0.997478788194987	0.319027266459543	NA	-5.16660809981612	NA	NA	NA	NA	NA	NA	NA
872	ENSG00000254256.1	ENSG00000254256	processed_pseudogene	RPSAP71	107075249	0.000600833490133001	-6.02792588355443	FALSE	-0.138050338128117	-1.5102832586336	0.131597097414388	NA	-5.54368711473715	0.202030377495173	1.18379147975181	0.237072811431547	NA	-4.99074352858369	NA	NA	NA	NA	NA	NA	NA
135	ENSG00000206909.1	ENSG00000206909	snoRNA	SNORA70	26778	0	-6.05392717347678	FALSE	-0.152887514971211	-1.77178663803609	0.0770334299130336	NA	-5.12896206190441	0.195218323272989	1.21646857861348	0.224395419341199	NA	-4.96138680449924	NA	NA	NA	NA	NA	NA	NA
313	ENSG00000254012.1	ENSG00000254012	processed_pseudogene	RP11-546B8.5	NA	0.00266616308263809	-6.00971126399641	FALSE	-0.0876414502774644	-0.94073800428216	0.347289269618452	NA	-6.21693621697526	0.18494075112755	1.0502148317988	0.294139954854905	NA	-5.11625359845549	NA	NA	NA	NA	NA	NA	NA
105	ENSG00000264249.1	ENSG00000264249	miRNA	MIR3912	100500831	0.210096090133934	-5.14448752775134	FALSE	-0.153352838700764	-0.842407342178962	0.399959085630089	NA	-6.00773238128705	0.891526518366948	2.55096541178939	0.0110470697282782	NA	-2.83595806267793	NA	NA	NA	NA	NA	NA	NA
3828	ENSG00000181163.13	ENSG00000181163	protein_coding	NPM1	4869	41.5695141778987	7.26513592000839	TRUE	-0.337349575118508	-8.10130811954998	4.12390011917754e-15	1.91098193729294e-14	22.8416205692279	-0.00788745847364027	-0.183828342351911	0.854224597088106	0.926534113586899	-7.43107672954871	-0.261289116325353	6.95759432815128	-11.0593322994004	5.16952128697119e-25	3.22127284111814e-24	-10.3297498633971	LIV DEG
1986	ENSG00000156427.7	ENSG00000156427	protein_coding	FGF18	8817	0.135036313599988	-2.34767463990068	FALSE	0.203262300846156	1.41730951114226	0.157009609547394	NA	-5.50748046948943	0.116904741124665	0.414658107035534	0.678574704193875	NA	-5.37078574529993	NA	NA	NA	NA	NA	NA	NA
705	ENSG00000253110.1	ENSG00000253110	lincRNA	CTB-78H18.1	NA	5.23306778235449e-05	-6.05085554072345	FALSE	-0.167872610747138	-1.93819867906265	0.0531564127195113	NA	-4.82644768611149	0.155792428444598	0.966591201616786	0.334227947373119	NA	-5.19667535709449	NA	NA	NA	NA	NA	NA	NA
468	ENSG00000185662.8	ENSG00000185662	protein_coding	SMIM23	644994	0.000708088426686633	-6.0387841866721	FALSE	-0.195422614818629	-2.17093226712361	0.0304017363840953	NA	-4.35629901782981	0.124241323000709	0.731668605064685	0.46472260840903	NA	-5.3685818947672	NA	NA	NA	NA	NA	NA	NA
5577	ENSG00000072803.17	ENSG00000072803	protein_coding	FBXW11	23291	29.2042438307352	7.32316842097846	TRUE	0.0121748109576249	0.400833762312026	0.688712188367678	0.722202158467246	-7.9863313414975	-0.0236341816661999	-0.792819149099796	0.428269061433412	0.63268379850725	-7.15543862099007	0.0541053819509903	7.01077697296505	3.3774523548837	0.000788645931070953	0.00118291422065447	3.35674927686225	PM DEG
9083	ENSG00000072786.12	ENSG00000072786	protein_coding	STK10	6793	1.03705050579041	3.15375959392493	TRUE	0.273097128001966	5.52334193181466	5.33397520862666e-08	1.34927951140137e-07	7.46697640174695	0.0144549827760318	0.200195583295589	0.841411149751865	0.9193529879841	-6.37880177187608	0.159768494241949	2.83047012378327	5.10306572711149	5.11479360185197e-07	9.89170998266446e-07	5.0219558729363	PM DEG
702	ENSG00000214360.4	ENSG00000214360	protein_coding	EFCAB9	285588	0.0102263093614519	-5.66723327088619	FALSE	-0.346719202824262	-2.58560182842153	0.010000169041353	NA	-3.28837897855055	-0.403925047550292	-1.53623274110157	0.125130392215715	NA	-4.50975971822354	NA	NA	NA	NA	NA	NA	NA
3301	ENSG00000168246.5	ENSG00000168246	protein_coding	UBTD2	92181	4.56557837959329	3.88213203964221	TRUE	0.27266818790629	7.87001387971095	2.17897235621011e-14	9.51024555304827e-14	21.7304344796355	-0.0660203020495523	-1.22427680520511	0.221439440918811	0.428785574578905	-5.84338627708083	0.18445106133286	3.55494141686828	7.35029239602846	1.17048607992165e-12	3.33291212675768e-12	7.10880898492884	PM DEG
145	ENSG00000212529.1	ENSG00000212529	snoRNA	SNORA57	692158	1.07199922261754	-2.82326977320539	FALSE	0.133673336943039	0.875053058103247	0.381961357874186	NA	-5.98858680171554	-0.0708159646487109	-0.230478797577231	0.817816473503672	NA	-5.31845703291375	NA	NA	NA	NA	NA	NA	NA
1022	ENSG00000253218.1	ENSG00000253218	processed_pseudogene	KLF3P1	651815	0.5909139790143	-0.864349986122265	FALSE	-0.459681295327636	-5.14236660697839	3.88850229267949e-07	NA	6.04733153837746	-0.0406356650482714	-0.261650012703813	0.79370184975168	NA	-5.58713137360451	NA	NA	NA	NA	NA	NA	NA
8242	ENSG00000174705.12	ENSG00000174705	protein_coding	SH3PXD2B	285590	3.12134004873425	4.49706453427492	TRUE	0.806113633573815	12.0334920692844	1.69492001921699e-29	2.83895748270272e-28	56.0375976091311	-0.26221314782815	-2.53002598919773	0.0117193864451904	0.0614585077461583	-3.57094711702261	0.616084878773317	4.17365688892237	13.8625659837856	1.13253468912539e-36	1.60041724358118e-35	12.6490376984406	PM DEG
416	ENSG00000254299.1	ENSG00000254299	lincRNA	CTB-54I1.1	NA	0.013088757347824	-5.80967987443343	FALSE	-0.0880875920218612	-0.723532294442623	0.469688192665011	NA	-6.34629743591539	0.312168028914005	1.3053985130947	0.192373247880746	NA	-4.81727699755868	NA	NA	NA	NA	NA	NA	NA
351	ENSG00000280318.1	ENSG00000280318	TEC	CTB-79E8.4	NA	0.000967680883388785	-6.04234329765605	FALSE	-0.176507761175285	-1.99006753684369	0.0471226656270162	NA	-4.72441173367807	0.203451292081345	1.25075183257759	0.211625302417702	NA	-4.92278541015864	NA	NA	NA	NA	NA	NA	NA
6424	ENSG00000214357.8	ENSG00000214357	protein_coding	NEURL1B	54492	2.30366364277969	3.7341157211596	TRUE	0.755240388985728	11.8672189295346	8.06057160106627e-29	1.2603207111645e-27	54.5559927552456	0.130209403596015	1.18826015237871	0.235309787305755	0.44201549906351	-5.8589405167708	0.645348953964258	3.40785139727901	13.6989674646775	1.04049496558129e-35	1.37346605127219e-34	12.4735761407745	PM DEG
192	ENSG00000253683.1	ENSG00000253683	processed_pseudogene	CTB-79E8.3	NA	42.1723186790241	2.9693935557418	FALSE	-0.348519774377536	-6.50727957194182	1.8476576341741e-10	NA	13.0107764878748	0.0125359497410818	0.196582572229754	0.844236176537345	NA	-6.34952387200633	NA	NA	NA	NA	NA	NA	NA
99	ENSG00000265160.1	ENSG00000265160	miRNA	MIR5003	100847029	0.887651470849685	-3.71317457236573	FALSE	0.521991181145137	2.94543527077103	0.00337393776312473	NA	-2.11598249149414	-0.156270218481585	-0.456979202624451	0.647889657781642	NA	-5.18821869374845	NA	NA	NA	NA	NA	NA	NA
528	ENSG00000253445.1	ENSG00000253445	antisense	CTB-79E8.2	NA	0.0202224847252337	-5.54017652866168	FALSE	-0.174299702721124	-1.20945856837234	0.227053071763412	NA	-5.78251778887226	0.294707135164407	1.09438379315929	0.274327391664113	NA	-4.96979025255882	NA	NA	NA	NA	NA	NA	NA
472	ENSG00000253295.1	ENSG00000253295	antisense	RP11-779O18.1	NA	0.00203963569221221	-6.00192459363207	FALSE	-0.184801090124749	-1.92523336639557	0.0547619000380818	NA	-4.84109065395799	0.117652823590298	0.646009204264624	0.518577524778001	NA	-5.41214336420198	NA	NA	NA	NA	NA	NA	NA
738	ENSG00000213386.3	ENSG00000213386	processed_pseudogene	RP11-779O18.2	NA	0.0178615197746674	-5.41324854443778	FALSE	-0.279297709937943	-1.8937586929086	0.0588287655884152	NA	-4.72541997908227	0.755444158038684	2.59469459247738	0.00975278744422759	NA	-2.7183046578102	NA	NA	NA	NA	NA	NA	NA
352	ENSG00000253736.1	ENSG00000253736	antisense	RP11-779O18.3	NA	0.0565739205486849	-5.18706113604792	FALSE	-0.285245873500626	-1.67315553665297	0.0949164749001882	NA	-5.02517297432554	-0.544114268535348	-1.57062280801368	0.116919416289615	NA	-4.38765471372255	NA	NA	NA	NA	NA	NA	NA
2019	ENSG00000120129.5	ENSG00000120129	protein_coding	DUSP1	1843	12.3448277702015	4.13219157948141	TRUE	2.00997671237094	19.7600526674261	8.52907559645213e-65	5.63851857009202e-62	136.800326361691	1.60315704524589	9.19051857632418	1.131550970286e-18	2.99224509705003e-15	31.6965218140065	1.87334710005438	3.81297863557811	25.9081536376664	8.87798607681358e-93	1.74613844338056e-89	20.4309380970775	PM DEG
113	ENSG00000206741.1	ENSG00000206741	misc_RNA	Y_RNA	NA	0.00238493499565308	-6.0432840473211	FALSE	-0.143236204875211	-1.64132919501509	0.10135219970972	NA	-5.34426236153108	0.179270888910873	1.10335558652683	0.270417405387497	NA	-5.07298339816847	NA	NA	NA	NA	NA	NA	NA
163	ENSG00000270243.1	ENSG00000270243	processed_pseudogene	RP11-779O18.4	NA	0.00103078803610454	-6.04778390797011	FALSE	-0.175847374464847	-1.98314681901621	0.0478927278169725	NA	-4.73931295276172	0.188363191418513	1.12863342563605	0.259607892959461	NA	-5.04934954408336	NA	NA	NA	NA	NA	NA	NA
582	ENSG00000253628.1	ENSG00000253628	lincRNA	RP11-536N17.1	NA	0.00199995670657939	-6.00157871125842	FALSE	-0.174556468685044	-1.77015949187066	0.0773043648928102	NA	-5.12266424633802	0.205519082455982	1.10553109301672	0.269475102428287	NA	-5.06206721402492	NA	NA	NA	NA	NA	NA	NA
14139	ENSG00000113719.15	ENSG00000113719	protein_coding	ERGIC1	57222	3.49814082355321	5.59452604159276	TRUE	0.178607993621155	6.4997724369571	1.93475702935554e-10	6.0430806077095e-10	12.5532619380588	-0.105895789922447	-2.54155265693749	0.0113449190529246	0.0600454747472155	-3.77102559467119	0.0991489526472767	5.27603723050672	4.91507529544438	1.28055856811353e-06	2.40097795486058e-06	4.84274768548821	PM DEG
2780	ENSG00000204758.7	ENSG00000204758	antisense	CTC-308K20.1	NA	0.274384601687986	-0.469454990579709	FALSE	0.0877952459988802	1.09229789454601	0.275223422766896	NA	-6.13350087958183	-0.135226227131439	-0.915164353444825	0.360558032659239	NA	-5.34232370276174	NA	NA	NA	NA	NA	NA	NA
489	ENSG00000254295.1	ENSG00000254295	lincRNA	CTC-308K20.2	NA	0.483593945981907	-2.22809471561356	FALSE	-0.334826810512748	-2.57680622263462	0.0102547641087087	NA	-3.21644352497937	-0.564652025379322	-2.18280202184887	0.0295270211965404	NA	-3.50206928113027	NA	NA	NA	NA	NA	NA	NA
1164	ENSG00000037241.7	ENSG00000037241	protein_coding	RPL26L1	51121	6.0242718933496	2.75305198706562	TRUE	-0.413181724642065	-8.61456474093813	9.0421680495158e-17	4.78696359077845e-16	27.2652099440368	0.0154147626512558	0.247811319491483	0.804384792498555	0.898029462520816	-6.31504071545059	-0.297581123993743	2.40483093107018	-11.7144403846508	1.11669805910842e-27	8.34534110839744e-27	-10.9028767707601	LIV DEG
864	ENSG00000253785.1	ENSG00000253785	processed_pseudogene	CTC-308K20.3	NA	1.51671002611117	0.316567271530254	FALSE	-0.124637365270137	-1.76110637395052	0.0788260457055114	NA	-5.31190835617556	0.100041090372625	0.892001673985445	0.372832327931735	NA	-5.50606360783185	NA	NA	NA	NA	NA	NA	NA
1623	ENSG00000113732.8	ENSG00000113732	protein_coding	ATP6V0E1	8992	20.4281972927471	4.95857159225761	TRUE	-0.166275061062471	-3.94243671500751	9.20517498443328e-05	0.000172073408850125	0.0548632367248665	-0.172405885390747	-3.33035392701295	0.000933172354784301	0.00978258729705743	-1.36502893084602	-0.239404682986625	4.64396528725997	-9.04999103879211	6.92186697139217e-18	2.74527207930467e-17	-8.61619031387799	LIV DEG
182	ENSG00000254328.1	ENSG00000254328	processed_pseudogene	CTC-308K20.4	NA	3.61441599871496	-0.719492695072497	FALSE	0.240764044440426	2.87503379375297	0.00421047849910341	NA	-2.63987935987547	-0.0336704872370881	-0.224109092505977	0.822766357847357	NA	-5.6314566054761	NA	NA	NA	NA	NA	NA	NA
201	ENSG00000212402.1	ENSG00000212402	snoRNA	SNORA74B	677841	22.7837574120584	1.82514240446807	TRUE	-0.102632821624018	-0.673398986265672	0.501001805512228	0.543857409462807	-6.85940399992453	0.342919147343961	1.58249702841602	0.114184999040927	0.288876304079265	-4.96385932688303	-0.0437224705602967	1.56283853317995	-0.459149457121425	0.646373867950028	0.677263007852829	-0.458805467765305	Not DEG
104	ENSG00000207210.1	ENSG00000207210	misc_RNA	Y_RNA	NA	0.00937820262243245	-6.01563935254109	FALSE	-0.0918964909022983	-0.941872541796197	0.346708602847147	NA	-6.22214840955386	0.255269684396224	1.4105728234453	0.159008702996797	NA	-4.73377562796722	NA	NA	NA	NA	NA	NA	NA
12333	ENSG00000164463.12	ENSG00000164463	protein_coding	CREBRF	153222	9.07742615020414	6.77351979175235	TRUE	0.369574146226984	11.4775782954714	2.9700616041511e-27	4.01223839309173e-26	50.5943989433034	0.0103655082298664	0.211305102646536	0.832737550487316	0.913864339915919	-7.27747432627753	0.287050702646919	6.43916005143421	11.3976149659556	2.50125020914087e-26	1.69584920948802e-25	10.6163600451984	PM DEG
553	ENSG00000253439.1	ENSG00000253439	processed_pseudogene	CDC42P5	100507354	0.00499044887944521	-5.97058757321632	FALSE	-0.136898538833125	-1.3214526767534	0.186949319652376	NA	-5.78754116431042	0.211265350371094	1.10426764265501	0.270022080179195	NA	-5.05650015084135	NA	NA	NA	NA	NA	NA	NA
496	ENSG00000253172.1	ENSG00000253172	antisense	CTC-209H22.3	NA	0.00736226104006796	-5.86809802105343	FALSE	-0.2540983485473	-2.12823927001245	0.0338011974174452	NA	-4.39361947058221	0.32309718419562	1.4295149415247	0.15349711925331	NA	-4.6841556859167	NA	NA	NA	NA	NA	NA	NA
2440	ENSG00000113734.17	ENSG00000113734	protein_coding	BNIP1	662	2.64519130573164	2.66668738406934	TRUE	-0.316442876364023	-8.43188131035688	3.59153379346732e-16	1.81637335407127e-15	25.9203654546636	-0.0475144985248877	-0.802278772028269	0.422782840457601	0.627937197066156	-6.00324073788794	-0.257887696079679	2.36203738185672	-11.308563190812	1.36906194668459e-25	8.8522579846148e-25	-10.4564378786993	LIV DEG
588	ENSG00000254200.1	ENSG00000254200	processed_pseudogene	RPL7AP33	391850	0	-6.05392717347678	FALSE	-0.152887514971211	-1.77178663803609	0.0770334299130336	NA	-5.12896206190441	0.195218323272989	1.21646857861348	0.224395419341199	NA	-4.96138680449924	NA	NA	NA	NA	NA	NA	NA
2094	ENSG00000183072.9	ENSG00000183072	protein_coding	NKX2-5	1482	0.000861775940877236	-5.99413792326774	FALSE	-0.14334804730079	-1.42910575007611	0.153592605615234	NA	-5.64794381665765	0.0715439729885684	0.382189776823775	0.702487243578683	NA	-5.52471857583045	NA	NA	NA	NA	NA	NA	NA
101	ENSG00000201277.1	ENSG00000201277	misc_RNA	Y_RNA	NA	0	-6.05392717347678	FALSE	-0.152887514971211	-1.77178663803609	0.0770334299130336	NA	-5.12896206190441	0.195218323272989	1.21646857861348	0.224395419341199	NA	-4.96138680449924	NA	NA	NA	NA	NA	NA	NA
103	ENSG00000252169.1	ENSG00000252169	rRNA	RNA5SP200	100873461	0	-6.05392717347678	FALSE	-0.152887514971211	-1.77178663803609	0.0770334299130336	NA	-5.12896206190441	0.195218323272989	1.21646857861348	0.224395419341199	NA	-4.96138680449924	NA	NA	NA	NA	NA	NA	NA
6128	ENSG00000113739.10	ENSG00000113739	protein_coding	STC2	8614	0.24490143751826	0.271659457701983	TRUE	0.506635085881783	3.88319731105763	0.000116802624075856	0.000215766635725178	0.509387871791275	-0.790526974707032	-3.27497912850268	0.00113192682245187	0.0113059074263312	-0.972918771162417	0.440684315528756	-0.0642591615907685	4.52700671908741	7.68171453638822e-06	1.36101788547014e-05	4.47386807971289	PM DEG
82	ENSG00000274994.1	ENSG00000274994	miRNA	MIR8056	102465862	0.0414498168693131	-5.89238232501309	FALSE	-0.122915209201755	-1.11217046767879	0.26659445435677	NA	-6.01777538329375	0.304644471844287	1.3990016379496	0.162448722787509	NA	-4.72406726448175	NA	NA	NA	NA	NA	NA	NA
107	ENSG00000199219.1	ENSG00000199219	snRNA	RNU6-500P	106479788	0	-6.05392717347678	FALSE	-0.152887514971211	-1.77178663803609	0.0770334299130336	NA	-5.12896206190441	0.195218323272989	1.21646857861348	0.224395419341199	NA	-4.96138680449924	NA	NA	NA	NA	NA	NA	NA
539	ENSG00000253968.1	ENSG00000253968	lincRNA	CTB-32H22.1	NA	0.162987170308718	-3.66483978487048	FALSE	-0.0923352827810286	-0.507162099272046	0.612262654903452	NA	-6.14339007579613	-0.300309981107213	-0.81318581627323	0.416508702417923	NA	-5.02202067788186	NA	NA	NA	NA	NA	NA	NA
1169	ENSG00000253141.1	ENSG00000253141	lincRNA	CTB-164N12.1	NA	0.0633526925645872	-3.85079854004961	FALSE	-0.00240454403478988	-0.0132525728573422	0.989431524309583	NA	-6.26084284933442	0.233107764269727	0.635979109563912	0.525088644905438	NA	-5.10699693823496	NA	NA	NA	NA	NA	NA	NA
455	ENSG00000253768.1	ENSG00000253768	lincRNA	CTB-33O18.1	NA	0.111559453975413	-4.56672326617082	FALSE	-0.298363935556873	-1.7109909124447	0.0876973794868794	NA	-4.90780133556772	0.621732259515528	1.79301098159719	0.0735912771880225	NA	-4.09009345908855	NA	NA	NA	NA	NA	NA	NA
457	ENSG00000254164.1	ENSG00000254164	lincRNA	CTB-33O18.2	NA	0.0340733681238715	-5.36941359520088	FALSE	-0.566136589993313	-3.7191273382134	0.000222334755894508	NA	0.200655104519903	-0.0273464241902533	-0.0898369485617649	0.928453702042549	NA	-5.41346847703601	NA	NA	NA	NA	NA	NA	NA
3014	ENSG00000253955.1	ENSG00000253955	antisense	CTB-33O18.3	NA	0.00790340324458764	-5.01896100086478	FALSE	0.389778305382203	2.27784829596514	0.0231529961077791	NA	-3.81335546294955	0.42542930290656	1.27036319173248	0.204561551892842	NA	-4.70274889694869	NA	NA	NA	NA	NA	NA	NA
2018	ENSG00000145919.10	ENSG00000145919	protein_coding	BOD1	91272	10.4419133976925	4.38330498215494	TRUE	0.0618304475038715	2.50620323313769	0.0125171304939247	0.0182306296453685	-4.38999624325198	0.00482986102189385	0.137221240543645	0.890912605193571	0.944889236065928	-6.66972636402328	0.0608247228557971	4.06398627781929	4.17503326883196	3.6890631700631e-05	6.18464794144248e-05	4.12613777264809	PM DEG
494	ENSG00000253959.1	ENSG00000253959	lincRNA	CTB-43E15.1	NA	0.00909808920485262	-5.81650287762225	FALSE	-0.279764465127384	-2.35503387064553	0.0189029916314152	NA	-3.8928381900759	-0.132420381235313	-0.565546898854713	0.57196216336863	NA	-5.39553338862823	NA	NA	NA	NA	NA	NA	NA
513	ENSG00000253428.1	ENSG00000253428	lincRNA	CTB-43E15.2	NA	0.0166266223426216	-5.66208824524563	FALSE	-0.267776941267154	-1.94382215853529	0.052472424755566	NA	-4.6961731525384	0.150017782982933	0.564416568829911	0.57273038868748	NA	-5.35719050812452	NA	NA	NA	NA	NA	NA	NA
2815	ENSG00000253686.1	ENSG00000253686	lincRNA	LINC01484	101928136	0.330308968931391	-1.48913910147605	TRUE	1.24511350022596	5.76048630462523	1.45983577043469e-08	3.88121474469596e-08	9.158430035103	1.07557837365516	2.70242136054198	0.00712388160545573	0.043171451352832	-2.46226070071744	0.674704016578361	-1.79522918201406	3.88213534972986	0.000120140531800747	0.000193180260535797	3.84583920796652	PM DEG
1839	ENSG00000254211.5	ENSG00000254211	lincRNA	LINC01485	101928154	0.21216948046334	-1.4937069995886	FALSE	0.18363521977876	1.6464830067115	0.100286988828239	NA	-5.22802452707401	0.24247009797816	1.1378169388726	0.255756113043632	NA	-4.98297814245572	NA	NA	NA	NA	NA	NA	NA
10272	ENSG00000113742.12	ENSG00000113742	protein_coding	CPEB4	80315	19.0737243146673	7.57738973028675	TRUE	0.324001056832381	12.7228661199784	2.33627427168979e-32	5.05873922390967e-31	62.1314970288383	-0.085050713290321	-2.17119408554462	0.0303984296622494	0.119199032345669	-5.20251221207411	0.279976945668719	7.25992802279395	15.1387106005761	4.95077484698184e-42	1.06471186694286e-40	13.5844737499442	PM DEG
2758	ENSG00000185056.9	ENSG00000185056	protein_coding	C5orf47	133491	0.24545600298033	-0.767314467033488	FALSE	-0.524551989508913	-5.70942577810037	1.93696239642318e-08	NA	8.89021262118827	-0.399204600650812	-2.28948503385631	0.0224779525780607	NA	-3.36938724466022	NA	NA	NA	NA	NA	NA	NA
490	ENSG00000253109.1	ENSG00000253109	processed_pseudogene	RPL12P22	100270922	0.000160414248338297	-6.05085554072345	FALSE	-0.1565105323545	-1.7995254493321	0.0725328857171168	NA	-5.07976259255739	0.19996898886336	1.2434403513178	0.214303551803157	NA	-4.9322174207148	NA	NA	NA	NA	NA	NA	NA
3946	ENSG00000170091.10	ENSG00000170091	protein_coding	HMP19	NA	35.1677895562975	6.77853292302094	TRUE	-0.4341925417874	-7.84017488075169	2.69385653856431e-14	1.16755859605261e-13	21.0197390723808	-0.00663839992767105	-0.0824288394773718	0.934339553927223	0.967638579494317	-7.43200923322281	-0.135438172754211	6.45613513009695	-3.1326428967375	0.0018652385977284	0.00270381487851618	-3.11089086726863	LIV DEG
289	ENSG00000253244.1	ENSG00000253244	antisense	RP11-619L12.3	NA	0.00378813174135079	-5.99460248398789	FALSE	-0.193502914074113	-1.98926603221443	0.0472113101189786	NA	-4.71606096688196	0.106423419198473	0.581097217818456	0.561443626821764	NA	-5.44161681220881	NA	NA	NA	NA	NA	NA	NA
689	ENSG00000253447.5	ENSG00000253447	antisense	RP11-619L12.4	NA	0.00491081340181366	-5.87034758248821	FALSE	-0.208714610742885	-1.7732475733796	0.0767908323590213	NA	-5.07066327489699	-0.0485244358557179	-0.214796393838701	0.830015934326004	NA	-5.52899682773247	NA	NA	NA	NA	NA	NA	NA
436	ENSG00000254011.1	ENSG00000254011	sense_intronic	CTC-229L21.1	NA	0.203552582415757	-3.93029987929537	FALSE	0.910454141864194	5.19233385351309	3.0169115216184e-07	NA	6.40888114944562	-0.776542635454406	-2.36799021689292	0.0182744709311254	NA	-3.18651039635391	NA	NA	NA	NA	NA	NA	NA
558	ENSG00000249722.1	ENSG00000249722	lincRNA	CTC-430J12.2	NA	0.0312861254001867	-5.3124041277191	FALSE	0.153978305513208	0.90620983268701	0.365257319471222	NA	-5.97760351595255	0.224983159038806	0.704539211497056	0.481433645199637	NA	-5.2020577566624	NA	NA	NA	NA	NA	NA	NA
3800	ENSG00000249306.5	ENSG00000249306	lincRNA	LINC01411	101928176	1.64104959628937	2.33963164939887	TRUE	-0.246454079513045	-2.2649754556373	0.023937438458745	0.0335361927546192	-4.61600730345961	-0.358630586213226	-1.85075906820885	0.0648092573862614	0.198701426087878	-4.60556897120517	-0.13451537159359	2.01402890540382	-1.85874019987989	0.0638443677091945	0.0782901374702955	-1.85326512179946	Not DEG
1003	ENSG00000213376.4	ENSG00000213376	processed_pseudogene	GAPDHP71	2613	1.82444624623602	0.469586668156265	TRUE	-0.0882833647059511	-0.805980586260957	0.420633710411725	0.464698216291192	-6.53777261396696	-0.156409629815113	-0.862919198312187	0.388606427362559	0.597410723846735	-5.54668443017669	0.0443346508837509	0.301024911632648	0.709241066252648	0.478665863927652	0.514836488494892	0.708449980408046	Not DEG
288	ENSG00000249031.1	ENSG00000249031	processed_pseudogene	SUMO2P6	100127922	1.06882350323347	-1.89164907982625	FALSE	-0.44531605155242	-3.11548509910984	0.00194094074102398	NA	-1.78218049159782	-0.387169632059358	-1.60602896120308	0.108915402190049	NA	-4.42348056146468	NA	NA	NA	NA	NA	NA	NA
659	ENSG00000250256.1	ENSG00000250256	lincRNA	RP11-267A15.3	NA	0.000797179224043899	-6.03170017150037	FALSE	-0.159182168827268	-1.74589133323137	0.0814384371120648	NA	-5.16817215738766	0.219739116924847	1.29962672848291	0.194343464985305	NA	-4.86667310115123	NA	NA	NA	NA	NA	NA	NA
278	ENSG00000248929.1	ENSG00000248929	processed_pseudogene	HIGD1AP3	100859920	0.000428329845757989	-6.04778390797011	FALSE	-0.140791073009132	-1.60302300981573	0.109555320041031	NA	-5.40704416662492	0.301743652142454	1.84242695350648	0.0660201020045649	NA	-4.1341207804326	NA	NA	NA	NA	NA	NA	NA
2270	ENSG00000120149.8	ENSG00000120149	protein_coding	MSX2	4488	0.181009513655724	-2.36109141864807	FALSE	0.334714061740624	1.152724493627	0.24956927221992	NA	-5.79950574917138	-0.732491291121269	-1.53589018646551	0.125214392163608	NA	-4.49194177167811	NA	NA	NA	NA	NA	NA	NA
457	ENSG00000251670.1	ENSG00000251670	lincRNA	CTD-2532K18.1	NA	0.072334938673076	-4.7975341940334	FALSE	-0.695647025746784	-3.92466593304889	9.88995987135051e-05	NA	1.04297954159722	0.194276888396377	0.561105895838901	0.574983299760946	NA	-5.17362432124484	NA	NA	NA	NA	NA	NA	NA
54	ENSG00000266890.1	ENSG00000266890	miRNA	MIR4634	100616202	0.0359764981021075	-5.94776821318863	FALSE	-0.3245863059002	-3.3458748637837	0.000881362444875659	NA	-1.19404814394396	0.235557215717815	1.27533748950406	0.202797540467453	NA	-4.88568977101968	NA	NA	NA	NA	NA	NA	NA
287	ENSG00000251144.1	ENSG00000251144	lincRNA	CTD-2532K18.2	NA	0.0934567343725543	-4.96886655498641	FALSE	-0.494767613319022	-2.84694842087803	0.00459388915777801	NA	-2.43626236293496	0.214593454380714	0.601797009868827	0.547589173814598	NA	-5.16083034275539	NA	NA	NA	NA	NA	NA	NA
1925	ENSG00000204754.3	ENSG00000204754	lincRNA	CTC-281M20.1	NA	0.120985675368261	-2.26762404060101	FALSE	-0.0760317185977221	-0.603458155215159	0.546475107164729	NA	-6.27619272488626	-0.270348653178174	-1.10239137133623	0.270835771253722	NA	-4.93868218185993	NA	NA	NA	NA	NA	NA	NA
856	ENSG00000251122.1	ENSG00000251122	processed_pseudogene	NIFKP2	645398	0.00135581792797198	-5.98842501168505	FALSE	-0.209390930933958	-2.14388219600863	0.0325195552743112	NA	-4.39918404373462	0.202465702282109	1.08942893243461	0.276503289227345	NA	-5.07771355003949	NA	NA	NA	NA	NA	NA	NA
177	ENSG00000248293.1	ENSG00000248293	unprocessed_pseudogene	CTC-281M20.3	NA	0.0183420536755384	-5.92142104089261	FALSE	-0.24247041021555	-2.1734662677406	0.0302095717486144	NA	-4.31896065706224	-0.0780036592097125	-0.35912469684271	0.719657378510519	NA	-5.50650042671098	NA	NA	NA	NA	NA	NA	NA
342	ENSG00000249403.1	ENSG00000249403	lincRNA	CTC-281M20.4	NA	0.00171355335648174	-6.01777023562936	FALSE	-0.0357105586976784	-0.398028456184932	0.690777554520928	NA	-6.57984162513388	0.369958079494426	2.23266132336768	0.026024829597225	NA	-3.44613180041065	NA	NA	NA	NA	NA	NA	NA
439	ENSG00000248355.1	ENSG00000248355	processed_pseudogene	ARL2BPP6	100874421	0.00222123730454141	-6.00898569129334	FALSE	-0.162961951368941	-1.71549049796097	0.0868692160880584	NA	-5.21525034955343	0.0496194648518417	0.27653664153573	0.782253184193085	NA	-5.56007863984633	NA	NA	NA	NA	NA	NA	NA
4054	ENSG00000184845.3	ENSG00000184845	protein_coding	DRD1	1812	2.98441428894092	3.24049255623044	TRUE	0.412576449189342	6.55095111793276	1.41214330114814e-10	4.45878978146103e-10	13.1787144759427	0.0311094031179761	0.287174514502338	0.774100785460502	0.880956593491685	-6.46601120764073	0.470159025340195	2.91098129737573	11.0249378843625	2.03712532271161e-25	1.30355534921224e-24	10.4187028452223	PM DEG
7572	ENSG00000164466.12	ENSG00000164466	protein_coding	SFXN1	94081	8.46624681619146	5.95914314262882	TRUE	-0.021467655615626	-0.961605244675686	0.336708505418492	0.379978045029777	-7.33928750135361	-0.0295072857290969	-0.935267955316611	0.350113510905179	0.5623443381217	-6.6448063699879	0.0466398078005873	5.64141835092378	3.46571841124925	0.000582058960945915	0.000883584452712943	3.43983963532749	PM DEG
598	ENSG00000270839.1	ENSG00000270839	processed_pseudogene	CTC-571O20.1	NA	0.0025278287476972	-5.97306684791837	FALSE	-0.0311427824913319	-0.302097400482473	0.762702289610038	NA	-6.60023171701047	0.270130647565126	1.37799849991015	0.168836241564874	NA	-4.76436386031868	NA	NA	NA	NA	NA	NA	NA
275	ENSG00000222111.1	ENSG00000222111	misc_RNA	RN7SKP148	106480467	0.00171813730679954	-6.04091506976038	FALSE	-0.157319701342296	-1.73098537289726	0.0840656683145996	NA	-5.19499741477702	0.197308403281771	1.1798851774714	0.238621616842537	NA	-4.99482716673418	NA	NA	NA	NA	NA	NA	NA
5679	ENSG00000113749.7	ENSG00000113749	protein_coding	HRH2	3274	3.71823103872944	4.06283698413819	TRUE	0.269491551641892	4.4600316408575	1.01098932278755e-05	2.0732337265966e-05	2.22970297665089	-0.159760279805619	-1.73322516668673	0.0836883051448807	0.235616994322591	-5.17428463514549	0.220443793680097	3.71667274274612	5.50020991394956	6.01487954023773e-08	1.24195379703229e-07	5.41835826215462	PM DEG
107	ENSG00000200648.1	ENSG00000200648	snRNA	RNU6-226P	106481249	2.62382512150185	-2.20689638145739	FALSE	-0.341947969573308	-2.63157887195773	0.00875903658600488	NA	-3.12217517729183	-0.430634015641051	-1.76265579522819	0.0785854432214369	NA	-4.18072072030814	NA	NA	NA	NA	NA	NA	NA
7099	ENSG00000145920.14	ENSG00000145920	protein_coding	CPLX2	10814	44.7256833005156	7.86871869232447	TRUE	-0.030472014867843	-0.379877680410177	0.704196050434153	0.736649727880854	-8.22546790502755	-0.289293713829988	-2.44136996251463	0.0149864761505968	0.0732360598211771	-4.83079586607878	-0.0409818592833224	7.55537458357513	-0.55290708836225	0.580571846175593	0.614394046762324	-0.552549622668714	Not DEG
498	ENSG00000280068.1	ENSG00000280068	TEC	RP11-91H12.1	NA	0.123452339251025	-4.11811703038157	FALSE	0.379511603201	2.0604233416651	0.0398701745326684	NA	-4.21111961148712	-0.31723766168615	-0.856431482976615	0.392180146565263	NA	-4.98358118311735	NA	NA	NA	NA	NA	NA	NA
568	ENSG00000250820.1	ENSG00000250820	sense_overlapping	RP11-91H12.4	NA	0.472522594074935	-2.06167438010285	FALSE	0.264922974407199	2.07963811427105	0.0380630319135219	NA	-4.38087014416213	0.0222890939000334	0.0868465593290212	0.930829156183501	NA	-5.45587178281081	NA	NA	NA	NA	NA	NA	NA
3453	ENSG00000051596.9	ENSG00000051596	protein_coding	THOC3	84321	2.01212110637006	2.68299214661796	TRUE	-0.228032704873742	-3.40422253420671	0.000716353047219293	0.0012126469323777	-1.52315067026667	-0.0697377494111806	-0.545232060164167	0.585843411846787	0.755794449177874	-6.1906809661799	-0.109798804999206	2.12985330139095	-2.66755411137533	0.00790761411584222	0.010748333944603	-2.65598922420077	LIV DEG
793	ENSG00000250801.1	ENSG00000250801	antisense	RP11-91H12.3	NA	0	-6.05392717347678	FALSE	-0.152887514971211	-1.77178663803609	0.0770334299130336	NA	-5.12896206190441	0.195218323272989	1.21646857861348	0.224395419341199	NA	-4.96138680449924	NA	NA	NA	NA	NA	NA	NA
931	ENSG00000272494.1	ENSG00000272494	unprocessed_pseudogene	OR1X1P	402236	0.00783751162568092	-5.71333945974227	FALSE	-0.321799545915322	-2.5003656659912	0.0127226823045199	NA	-3.51611291987906	0.144969386467598	0.572737049773748	0.56708693721124	NA	-5.36780570015018	NA	NA	NA	NA	NA	NA	NA
684	ENSG00000250992.1	ENSG00000250992	antisense	RP11-826N14.1	NA	0.106293698075546	-4.18028878601278	FALSE	-0.0181841591861855	-0.0833123856386791	0.933636192133221	NA	-6.26251057171251	0.807744911615139	1.87238775994684	0.0617516720387675	NA	-3.97523302511074	NA	NA	NA	NA	NA	NA	NA
1516	ENSG00000248469.1	ENSG00000248469	antisense	RP11-826N14.2	NA	1.12853752572675	0.41764557306893	TRUE	-0.242816778925713	-2.43944884310238	0.0150531265039962	0.0217193350969881	-3.96043813239445	0.011526433740886	0.0652543763910445	0.947998231194729	0.974769251527388	-5.93215367246088	-0.0671233772858318	0.0564192704483205	-0.999937427629384	0.317933071371284	0.353141082201342	-0.998714382540411	Not DEG
10769	ENSG00000182230.11	ENSG00000182230	protein_coding	FAM153B	202134	6.13283179747097	5.66451565890817	TRUE	-0.521706740996567	-7.08561666347956	4.68286701998876e-12	1.67030942181525e-11	16.1381210342397	-0.0116261598882192	-0.102230210602615	0.918616006376633	0.958817920608727	-7.02643026324973	-0.429955009254717	4.10435806138898	-7.338551683622	8.88295387764785e-13	2.54715317618173e-12	-7.14679165918736	LIV DEG
354	ENSG00000251458.1	ENSG00000251458	lincRNA	RP11-844P9.1	NA	0.0709260977341069	-5.06250630681719	FALSE	-0.538368599731656	-3.24718602562483	0.00124304602463072	NA	-1.28966371925148	-0.0825911870596549	-0.258210212859838	0.796353705207406	NA	-5.33571485846873	NA	NA	NA	NA	NA	NA	NA
920	ENSG00000251623.1	ENSG00000251623	lincRNA	RP11-826N14.4	NA	0.243722715236656	-2.5529769534315	TRUE	0.0706319080257525	0.45382044908185	0.650153185589324	0.686053004845479	-6.34358560303022	-0.0256666446113671	-0.0825678859497979	0.934229045274845	0.967633869374191	-5.38889317278363	-0.343535862753563	3.81409873446342	-6.22888646095075	1.01014658826014e-09	2.37781758644415e-09	-6.10779867620659	LIV DEG
4206	ENSG00000248596.7	ENSG00000248596	processed_transcript	RP11-844P9.5	NA	0.0693827480843831	-1.93089585605988	TRUE	-0.484585221616012	-3.63437097451773	0.000307221547391701	0.000542736687688637	-0.106048632944044	0.343193333653151	1.37451294398136	0.169914319466425	0.372954703082821	-4.69107234154127	-0.277125810395473	0.0676380518504262	-4.95992931421584	1.03886340335911e-06	1.96381037410873e-06	-4.88413034112687	LIV DEG
2254	ENSG00000283559.1	ENSG00000283559	transcribed_unprocessed_pseudogene	RP11-844P9.2	NA	0.0093653913713951	-5.1881570887238	FALSE	-0.289231322342969	-1.63199212778517	0.103305025775938	NA	-5.07208424525051	0.0916530470163279	0.262203803480392	0.793275136746076	NA	-5.31180867875167	NA	NA	NA	NA	NA	NA	NA
2436	ENSG00000283235.1	ENSG00000283235	processed_transcript	RP11-844P9.6	NA	0.242149323952513	-1.02538948401658	TRUE	-0.392829097963108	-3.6064408921425	0.000341302235366275	0.000599837898909492	-0.324762152083272	-0.0508375478745956	-0.249867874745067	0.802794837636916	0.897179555816618	-5.59924620402198	-0.283876912043839	-0.384240845868388	-4.79924025620821	2.11254826366132e-06	3.89907709301422e-06	-4.74234847695542	LIV DEG
397	ENSG00000270989.1	ENSG00000270989	processed_pseudogene	RP11-844P9.4	NA	0.0820996244239163	-4.78652140121533	FALSE	-0.428449355606044	-2.38141976437024	0.0176159214567273	NA	-3.55618852185017	0.664316802985111	1.87916507255965	0.0608185913300632	NA	-3.96711401745163	NA	NA	NA	NA	NA	NA	NA
5536	ENSG00000170085.17	ENSG00000170085	protein_coding	SIMC1	375484	2.3317277468258	3.54322106693056	TRUE	0.324786885288869	8.74243740035132	3.40020797574772e-17	1.87175122890822e-16	28.1127113666728	0.0104459954917808	0.184060120938559	0.854042866331415	0.926531013436224	-6.49642485523895	0.283753318099891	3.22095769770496	12.4056345839699	4.54136896723276e-31	4.3359451723778e-30	11.5916799277607	PM DEG
951	ENSG00000251667.1	ENSG00000251667	processed_pseudogene	BRCC3P1	100421311	1.17595714701686	-0.0654069374307205	TRUE	0.378712694149372	4.69450958295495	3.44825343249362e-06	7.39685675972445e-06	3.8603566965122	-0.188122073274165	-1.46575888976525	0.143358997751011	0.334811352038195	-4.80805110140592	0.292336003931281	-0.453846945354007	5.3618916932803	1.45821823810067e-07	2.92902716380168e-07	5.25775851882378	PM DEG
3973	ENSG00000122203.14	ENSG00000122203	protein_coding	KIAA1191	57179	21.0875145274503	6.34179771865336	TRUE	0.083569789534984	3.22866909275877	0.00132462987558405	0.00217397556384643	-2.71466495427758	0.0540777922774818	1.59252151111506	0.111916070850615	0.28556078625555	-5.9317349795603	0.153709561103415	6.02388169614093	10.0798135378963	6.54454031726197e-22	3.32529661258719e-21	9.62060450635422	PM DEG
504	ENSG00000250909.1	ENSG00000250909	antisense	RP11-843P14.2	NA	0.137638549731364	-4.00001040861275	FALSE	-0.118985106201626	-0.622955493547754	0.53359521248994	NA	-6.06506447551495	0.144211692115294	0.385497242878853	0.700037288789766	NA	-5.1974435034462	NA	NA	NA	NA	NA	NA	NA
528	ENSG00000251414.1	ENSG00000251414	antisense	RP11-843P14.1	NA	0.0163974890617342	-5.64425777869625	FALSE	-0.22543900705124	-1.63145732312878	0.10341778114311	NA	-5.23696864751477	-0.142793858986092	-0.541129079248784	0.588665926567918	NA	-5.37589333440268	NA	NA	NA	NA	NA	NA	NA
11459	ENSG00000175414.6	ENSG00000175414	protein_coding	ARL10	285598	4.89327773436292	5.69970902092205	TRUE	0.721392448349983	15.7776282156283	7.07605995506861e-46	6.18570447725109e-44	93.3830464786318	-0.0114194237029144	-0.186888857617434	0.851825566064004	0.925497912284115	-6.99827320278817	0.594740277880147	5.37691847802012	17.9315379613946	3.04736539207796e-54	1.91917911447779e-52	15.5083225355794	PM DEG
86	ENSG00000221464.1	ENSG00000221464	miRNA	MIR1271	100302203	1.83079747646066	-2.81392820793172	FALSE	0.0155091173156028	0.104265190926442	0.917000330152465	NA	-6.36106359669114	-0.462002046254953	-1.6174461892579	0.106429165677128	NA	-4.33071789262373	NA	NA	NA	NA	NA	NA	NA
2862	ENSG00000048162.20	ENSG00000048162	protein_coding	NOP16	51491	2.0743988271031	2.52006673719679	TRUE	-0.188344375709512	-4.17172989797267	3.55925217920577e-05	6.94100109246848e-05	1.31856963274633	-0.0404187534313546	-0.660537847804886	0.509220895106325	0.6987490473207	-6.08405068996324	-0.149073407333359	2.21265343470704	-5.58062436942399	4.59156556066313e-08	9.55453697267932e-08	-5.46644277772992	LIV DEG
668	ENSG00000146066.2	ENSG00000146066	protein_coding	HIGD2A	192286	25.5768759630554	4.07165980459288	TRUE	-0.237904252261725	-5.8623694714019	8.25190343714903e-09	2.23777742870001e-08	9.15128102583108	-0.0863969979753679	-1.85090036278316	0.0647888836430932	0.198696554576636	-4.92219187703296	-0.237418722638152	3.74413811708304	-11.4844381603015	8.58851971814873e-27	6.00557931810432e-26	-10.7157212522619	LIV DEG
2039	ENSG00000175416.12	ENSG00000175416	protein_coding	CLTB	1212	20.3067180014427	5.24942575304004	TRUE	-0.193424683213063	-3.44001668891139	0.000629883272945211	0.00107347638108428	-1.83305410637638	-0.0524771624369141	-1.03744551107454	0.30004284644292	0.512995464015997	-6.37427144936698	-0.10902261640517	4.95288376866932	-4.5538762700109	7.07197508385187e-06	1.25669142455142e-05	-4.49151068915796	LIV DEG
149	ENSG00000280139.1	ENSG00000280139	TEC	CTB-162J7.1	NA	0.00564055252097203	-6.01871098529442	FALSE	-0.142998808205603	-1.51549288737236	0.130273791709764	NA	-5.53181778790954	0.00794190300498108	0.0436089842725598	0.965233955310448	NA	-5.59029167083206	NA	NA	NA	NA	NA	NA	NA
5954	ENSG00000113194.12	ENSG00000113194	protein_coding	FAF2	23197	7.50069263099382	5.46524860233414	TRUE	0.105596010107203	5.44555334638194	8.07921216217494e-08	2.01030032099283e-07	6.70373996221619	-0.0653908344002274	-2.34759311905005	0.0192943050195862	0.0876844302232754	-4.21982744902296	0.0830905246872998	5.14398631139544	6.41639266159607	3.62603072463028e-10	8.78391834367664e-10	6.26933079763032	PM DEG
5660	ENSG00000146083.11	ENSG00000146083	protein_coding	RNF44	22838	2.735889987863	3.77933950138045	TRUE	0.304125809101131	5.03350313414803	6.71159963761299e-07	1.54062381004452e-06	4.90959015788923	-0.325848852819105	-4.97460837693061	9.07911088020461e-07	4.20281380023476e-05	5.29593137926168	0.185930793937336	3.44797311690039	5.27655675545963	2.39659283753824e-07	4.7447187079191e-07	5.16560746393579	PM DEG
5348	ENSG00000074276.10	ENSG00000074276	protein_coding	CDHR2	54825	0.319978133195641	0.435435827671373	TRUE	0.418609847234312	5.05649314932872	5.9857761402331e-07	1.37955217612628e-06	5.45031596819038	0.133828310853198	0.966856607760527	0.33409536969386	0.546703863387501	-5.47202772863247	0.286659653813213	0.135696942077538	5.12808800040376	4.67253092182843e-07	9.05582786829329e-07	5.03929365475346	PM DEG
294	ENSG00000243959.3	ENSG00000243959	misc_RNA	RN7SL684P	106479472	0.00413859381014749	-5.98441262926666	FALSE	-0.210018292602582	-2.21271896101071	0.027363918091787	NA	-4.25214166609206	0.101659611669475	0.54582902838607	0.585433272173384	NA	-5.45721033351257	NA	NA	NA	NA	NA	NA	NA
102	ENSG00000207420.1	ENSG00000207420	misc_RNA	Y_RNA	NA	0.123450941678016	-5.50360806538993	FALSE	-0.108418613655896	-0.741410202308494	0.45878967371141	NA	-6.2038946873827	-0.0665483033063326	-0.249509679075329	0.80307170560263	NA	-5.433963877129	NA	NA	NA	NA	NA	NA	NA
4211	ENSG00000169258.6	ENSG00000169258	protein_coding	GPRIN1	114787	6.72077102098826	4.38227305070356	TRUE	0.53738589908124	7.96870956191948	1.07566516716792e-14	4.81194684107364e-14	22.2989637887367	-0.247080391965125	-2.26431910043018	0.0239931646053211	0.101941349651892	-4.24432085517259	0.616152734757969	4.06188032853124	13.033641079331	1.24329818969307e-33	1.39951906004212e-32	12.0865975296319	PM DEG
2006	ENSG00000074317.10	ENSG00000074317	protein_coding	SNCB	6620	27.1076129024773	5.21565613791145	TRUE	-0.627294112535078	-7.2496310001427	1.5793356613298e-12	5.905062904813e-12	17.256627646348	-1.01428652456111	-8.51306395388968	2.11202150127154e-16	2.62822440349408e-13	26.5640760057296	-0.457693593329522	4.91273063173087	-7.84023007522712	2.65964296468401e-14	8.38917853053484e-14	-7.6138913993001	LIV DEG
62	ENSG00000266329.1	ENSG00000266329	miRNA	MIR4281	100422962	0.619849781484683	-4.6959226128874	FALSE	-0.123890373890981	-0.667297967368822	0.504886869682571	NA	-6.0768858876209	0.0647502975523521	0.186533062181557	0.852104391487029	NA	-5.28473841140117	NA	NA	NA	NA	NA	NA	NA
3296	ENSG00000175766.11	ENSG00000175766	protein_coding	EIF4E1B	253314	1.78667829360259	2.12544104015262	TRUE	-0.0111258540333384	-0.137843973105172	0.890418718554388	0.904572031839132	-7.19297185997489	0.0262198064703019	0.198735727013242	0.842552372393662	0.919946699330355	-6.25918411656667	-0.0131521413129032	1.83566072678814	-0.237125023962923	0.812655852949622	0.832748040475777	-0.237001208201179	Not DEG
5215	ENSG00000048140.17	ENSG00000048140	protein_coding	TSPAN17	26262	4.37254420665932	4.39508703746094	TRUE	0.166744789693612	3.76718791848428	0.000184572326376798	0.00033412866374304	-0.542783943693504	-0.195089146044789	-2.91704363387153	0.00369678184028046	0.0271517498517706	-2.5274302727616	0.111816394039721	4.07648689356986	3.21049287916575	0.00141950510600045	0.00207984511501556	3.19065533513255	PM DEG
578	ENSG00000248484.1	ENSG00000248484	lincRNA	RP11-375B1.1	NA	0.00624540565193395	-5.85478336074416	FALSE	-0.0939441641029926	-0.829328446771696	0.407310723921559	NA	-6.27121645013706	0.389991285170172	1.78355132215466	0.0751189092471057	NA	-4.19903478041013	NA	NA	NA	NA	NA	NA	NA
553	ENSG00000251446.1	ENSG00000251446	lincRNA	RP11-375B1.2	NA	0.024411102853777	-5.40738606774372	FALSE	0.0320080853670776	0.210241230569014	0.833564267223736	NA	-6.39702461022897	0.244556865808404	0.869619567178935	0.38493652328519	NA	-5.11599613544042	NA	NA	NA	NA	NA	NA	NA
560	ENSG00000248859.2	ENSG00000248859	lincRNA	LINC01574	102577424	1.3352352980291	-0.655609783592492	TRUE	-0.317454749353948	-3.07080678893488	0.00224991775758072	0.0035943973842033	-2.09579837259063	0.241112255681571	1.43051687029226	0.153209697514017	0.34875535447218	-4.79915606246219	-0.261049128645552	-0.985060140711141	-4.21860869986674	2.90978203196262e-05	4.91821361418057e-05	-4.18041450165746	LIV DEG
4356	ENSG00000113763.10	ENSG00000113763	protein_coding	UNC5A	90249	8.186797734743	4.57587648351764	TRUE	0.141177377076639	1.38033909818561	0.168093446518664	0.201508293823445	-6.682532440936	-0.374163731826444	-2.91971252007137	0.00366581939888337	0.0270022316794491	-2.62621514315088	0.132705058172944	4.23678216906707	2.0625091487	0.0396680869615731	0.0499371035385566	2.05718860766551	PM DEG
3290	ENSG00000160883.10	ENSG00000160883	protein_coding	HK3	3101	0.256733817439417	-0.519563563758613	TRUE	0.590621634491491	4.74070161236962	2.77460120873923e-06	6.01031011374959e-06	4.13544149994554	-0.122089258832229	-0.648890856519209	0.516714645020467	0.70490749594994	-5.51896379824044	0.446732327409681	-0.831995869699373	4.99906627118604	8.32415585236287e-07	1.58546625465156e-06	4.92761000628066	PM DEG
4739	ENSG00000087206.16	ENSG00000087206	protein_coding	UIMC1	51720	9.62600921633424	5.49397296488648	TRUE	-0.0794291580417194	-2.71110884064315	0.00693443262809615	0.0104582535287213	-4.05560767414438	0.109313155439174	2.28596501389135	0.0226847395442022	0.0981181077607027	-4.34191034705045	-0.0952265297182027	5.03694268715491	-5.0355468058788	6.90317652738764e-07	1.32238555135498e-06	-4.96406797344464	LIV DEG
4686	ENSG00000113761.11	ENSG00000113761	protein_coding	ZNF346	23567	4.31323940170975	4.28624898419775	TRUE	0.232478744890801	8.74265664217373	3.39448088900204e-17	1.86957154925379e-16	28.0366511591998	0.0780125962855877	1.98488824865492	0.0477172460787231	0.161953848996533	-4.71586343048918	0.19578968171732	4.22118863242766	12.840358287862	7.31993775697445e-33	7.85160403431543e-32	11.9400270589246	PM DEG
745	ENSG00000251666.1	ENSG00000251666	sense_intronic	ZNF346-IT1	106480741	4.15926272373409	1.53994892203386	TRUE	-0.386686431823583	-7.2058723388314	2.11463723809455e-12	7.81400013482799e-12	17.5206990231857	-0.0220377473612759	-0.278357929218473	0.780855698404135	0.884814253120151	-6.04555168924298	-0.38201555060312	1.2310026093021	-11.4968177921788	1.75786679686935e-26	1.20428904845688e-25	-10.6492440770986	LIV DEG
4829	ENSG00000160867.14	ENSG00000160867	protein_coding	FGFR4	2264	0.206293778157615	-0.371996883812227	TRUE	1.12764319946396	10.4426043211533	3.04163218803687e-23	2.8283836895789e-22	41.9929234428764	0.174073747912843	0.937582094427875	0.348923714281615	0.561158672314699	-5.32924769266292	0.892229489310573	-0.71490878867551	9.90682932005054	5.97318359513463e-21	2.86858661666455e-20	9.39047224512809	PM DEG
15242	ENSG00000165671.18	ENSG00000165671	protein_coding	NSD1	64324	11.7843791122357	7.47075362906526	TRUE	0.266955658512916	12.4121706157105	4.65645927917971e-31	8.87454018477898e-30	59.1797932713253	-0.0119386330046869	-0.408013982952687	0.68344263673016	0.823353609668102	-7.41064464117015	0.191333249156742	7.1525019452786	12.5940205508615	3.30860303928771e-29	2.75419879780645e-28	11.2184930363674	PM DEG
476	ENSG00000240729.1	ENSG00000240729	processed_pseudogene	CTD-2301A4.3	NA	2.57783180156117	0.210101013006919	TRUE	0.476201485042367	7.20222906213819	2.16652102611292e-12	7.99594422669552e-12	17.6044403226976	-0.0105231228214606	-0.092662532157015	0.926209750510597	0.963179829526209	-5.82551735387409	0.32024651101869	-0.0199135423066305	8.02685513470581	7.24539290479931e-15	2.36609925275974e-14	7.78012324485774	PM DEG
1009	ENSG00000270706.1	ENSG00000270706	processed_pseudogene	PRMT1P1	100420910	0.00591695063011658	-5.78000918189162	FALSE	-0.213771670657149	-1.75233448984106	0.0803236832399228	NA	-5.07568581234045	0.0439130683394637	0.182027966955839	0.855636481829301	NA	-5.50658780625654	NA	NA	NA	NA	NA	NA	NA
2065	ENSG00000169228.13	ENSG00000169228	protein_coding	RAB24	53917	1.36885271073243	1.40667965727761	TRUE	-0.229464210177574	-3.57555933037727	0.00038309954873231	0.000669403729531017	-0.758611090772021	0.192271658645722	2.03264532443227	0.0426300778640935	0.150859701775661	-4.11429733575709	0.0178321108146632	4.06487078288125	0.864333302349191	0.387884601721805	0.424625985844824	0.863460002082773	Not DEG
5154	ENSG00000213347.10	ENSG00000213347	protein_coding	MXD3	83463	0.414250275060228	0.920236450267751	TRUE	-0.0119821379703547	-0.15387019626558	0.877773602839763	0.893687306951931	-6.93723334573668	-0.0584531604528848	-0.515896253230342	0.606160886994887	0.771142796582888	-5.82070234664069	0.0326139787239956	4.12645392949461	1.68141051878318	0.0934169714516026	0.112070321468084	1.6776421891802	Not DEG
1875	ENSG00000169230.9	ENSG00000169230	protein_coding	PRELID1	27166	12.8359363531388	4.54215513144821	TRUE	-0.0983758217551113	-2.45764498769545	0.0143203665772401	0.0207143490558301	-4.53723793500081	-0.047281819772035	-1.03159129034206	0.302775393567852	0.515842268738657	-6.20527115774045	0.0163960635920609	4.3448262624849	0.848644625567532	0.39655325589014	0.433348302413536	0.847793011281951	Not DEG
2357	ENSG00000169223.14	ENSG00000169223	protein_coding	LMAN2	10960	10.8655151517493	4.64992049183819	TRUE	-0.0605095299952204	-1.48835554679218	0.137281828283904	0.167601401047206	-6.44445250950995	0.0306127116673544	0.812735431259769	0.41676668499146	0.623264472005821	-6.40212011116822	-0.06238214272648	4.3193327127233	-3.35324767546615	0.00086835154229578	0.00129662403323688	-3.33003472413203	LIV DEG
354	ENSG00000239393.1	ENSG00000239393	processed_pseudogene	CTD-2301A4.1	NA	0.00174192956523047	-6.0208418683827	FALSE	-0.13315068343854	-1.47039494907661	0.142078087389802	NA	-5.60011248900151	0.26180118215812	1.55328564795247	0.121004171266653	NA	-4.55342296656668	NA	NA	NA	NA	NA	NA	NA
3797	ENSG00000169220.17	ENSG00000169220	protein_coding	RGS14	10636	1.62960822417843	2.26843947575582	TRUE	0.284602246951495	3.42614909689379	0.000662158596308126	0.00112568025593848	-1.43054134953136	-0.0893854053818016	-0.703400674170448	0.48214205731018	0.678217648939216	-6.03711897622408	0.249985329920233	1.95279783438786	4.4595481301596	1.04668271806489e-05	1.83732094160925e-05	4.40729772299995	PM DEG
4529	ENSG00000131183.10	ENSG00000131183	protein_coding	SLC34A1	6569	0.0010834789197333	-5.90602119497711	FALSE	-0.148249438901003	-1.23314276397197	0.218096662649401	NA	-5.88098170190552	0.147669907022891	0.667301635930097	0.504895383606272	NA	-5.37427044043853	NA	NA	NA	NA	NA	NA	NA
530	ENSG00000196570.2	ENSG00000196570	protein_coding	PFN3	345456	0.00507105891394404	-5.90902712081849	FALSE	-0.235194627110779	-2.17702761117721	0.0299412691017012	NA	-4.3095480520848	0.177797423441102	0.870995046290091	0.384185788132112	NA	-5.24764028016776	NA	NA	NA	NA	NA	NA	NA
2769	ENSG00000131187.9	ENSG00000131187	protein_coding	F12	2161	0.382682414741254	-0.280258979069663	TRUE	-0.235543883030127	-2.18776582119013	0.0291446802887153	0.0403030272916572	-4.43841739472141	-0.0105129802777049	-0.0631707171726291	0.949656468408798	0.975344703791963	-5.805313340796	0.0170992036181107	-0.615618034356774	0.256645394227953	0.797556275946225	0.819254108351371	0.256511015281151	Not DEG
4355	ENSG00000198055.10	ENSG00000198055	protein_coding	GRK6	2870	2.57774032941055	3.41283353267674	TRUE	0.185585091602993	3.78212483519838	0.000174126432945316	0.000316002804234208	-0.321217026839371	-0.0806976034721427	-1.51946397630391	0.129294350127669	0.313888223198397	-5.34291176740371	0.146248883031718	3.10882631907901	5.70648850800601	2.44790407549468e-08	5.20137543442619e-08	5.57693704507403	PM DEG
1701	ENSG00000246334.2	ENSG00000246334	antisense	PRR7-AS1	340037	0.431153509218074	-0.842120115253456	TRUE	-0.260779349206438	-2.34545422724492	0.0193902847437773	0.0275376929212277	-3.94193331265975	-0.286428834569075	-1.58793401108579	0.112949933061057	0.286880135600587	-4.5358706493658	-0.257479837765693	-1.15108819184486	-3.73880969982974	0.000214128468462235	0.00033785512071036	-3.70173705268687	LIV DEG
1772	ENSG00000131188.11	ENSG00000131188	protein_coding	PRR7	80758	0.722706046760506	0.155938054582571	TRUE	-0.0966171570145329	-1.09570088917344	0.273732379872718	0.314923237775035	-6.24718306341821	-0.235502406925456	-1.77624966747241	0.076315726100051	0.221800707415176	-4.38355689711508	-0.0317807009473293	-0.15474533562302	-0.565308341326655	0.572164578552852	0.606149282978697	-0.564866489022437	Not DEG
5119	ENSG00000113758.13	ENSG00000113758	protein_coding	DBN1	1627	6.21001280670385	4.7523706027391	TRUE	-0.000120298061859849	-0.00204833249926037	0.998366477799066	0.998508076675455	-7.61214949166185	-0.212819725947129	-3.13055580664362	0.00184952714485751	0.0165510773051864	-1.98325485926196	0.0267411221294498	4.44868603224556	0.757917681925766	0.448850577122596	0.485545809196949	0.757332679454611	Not DEG
3026	ENSG00000279821.1	ENSG00000279821	TEC	RP11-1334A24.5	NA	0.102814923632704	-2.35438376517406	FALSE	1.95331369135161	12.0064258078694	2.18643749458425e-29	NA	55.4077620189572	0.285953090113742	1.01472860340529	0.31073882283977	NA	-5.02230440111855	NA	NA	NA	NA	NA	NA	NA
4407	ENSG00000196923.13	ENSG00000196923	protein_coding	PDLIM7	9260	0.866813470127382	1.62809700157477	TRUE	-0.200409401061357	-2.45620024541518	0.0143773710907639	0.0207911193810316	-4.10525802452665	-0.277457338729166	-2.4841313686962	0.0133217279133134	0.0671642407068981	-3.18655684755774	-0.1595298967384	1.30859867045521	-2.88480058592874	0.00412199749110571	0.00577699136620276	-2.86867143399497	LIV DEG
434	ENSG00000248996.1	ENSG00000248996	antisense	RP11-1334A24.6	NA	0.00645858480117974	-5.90005031703093	FALSE	-0.097426071140521	-0.901285612003727	0.367866459170517	NA	-6.22396521202892	0.290862377058999	1.39465501633985	0.163755390805534	NA	-4.7353311441449	NA	NA	NA	NA	NA	NA	NA
4821	ENSG00000146094.13	ENSG00000146094	protein_coding	DOK3	79930	0.663881272732194	1.43776707248931	TRUE	0.650398243699298	8.46062555140864	2.89498066634503e-16	1.47254907421325e-15	26.2116426709277	-0.0216823741514763	-0.192255449018296	0.847622213886667	0.923111862793948	-6.0506444780086	0.326402816898491	1.11914335059727	5.64295358875473	3.01032539783858e-08	6.35957328212457e-08	5.54083512903592	PM DEG
4536	ENSG00000183258.11	ENSG00000183258	protein_coding	DDX41	51428	7.84013293380192	5.09748858270516	TRUE	-0.300862498511122	-8.3615114268121	6.07477861167308e-16	3.01715276838345e-15	25.0866003956597	0.00204366250077723	0.050218048262235	0.959969208350099	0.981307011483273	-6.85028478550767	-0.182261892157442	4.80268076550747	-9.95160313322684	4.01063626821706e-21	1.94464624972829e-20	-9.43233394820727	LIV DEG
5804	ENSG00000146067.15	ENSG00000146067	protein_coding	FAM193B	54540	4.15425168018351	4.47947930972028	TRUE	0.201211931465873	3.77103139597735	0.00018182938890517	0.00032938865578771	-0.530484361274068	-0.0253614776146654	-0.422508575241903	0.672840226977069	0.816446885493857	-6.58198018066985	0.0803196597484452	4.16380304975624	2.42232497379853	0.0158282724635098	0.0208477215845632	2.41285137518984	PM DEG
541	ENSG00000272459.1	ENSG00000272459	lincRNA	RP11-1277A3.3	NA	0.843785153633603	-1.20746166094328	FALSE	0.0155375160001188	0.164163050524601	0.869668523879486	NA	-6.59360988118204	-0.199642535734567	-1.16377248416817	0.245085783732103	NA	-5.00614007389664	NA	NA	NA	NA	NA	NA	NA
2440	ENSG00000184840.11	ENSG00000184840	protein_coding	TMED9	54732	10.5163771608256	4.66211989902781	TRUE	0.0126977017979208	0.332102049933904	0.739950108051525	0.769296468244054	-7.4965427221619	-0.175828303751058	-3.54293803966233	0.00043377995025721	0.00542673852613322	-0.616127393534095	0.080201932009774	4.33089444503271	4.05844361739644	5.8455342490625e-05	9.64154406331228e-05	4.01896100903521	PM DEG
4927	ENSG00000027847.13	ENSG00000027847	protein_coding	B4GALT7	11285	1.69551620077795	3.01475907845707	TRUE	-0.144449493864101	-3.00265989063557	0.00280904356653168	0.00444600603396512	-2.82780969608477	-0.0730539475322533	-1.32599909614951	0.185461262592442	0.393015179882734	-5.52880434214944	-0.0402077709865035	2.69467502338119	-1.59362573694258	0.111933737169823	0.132782454417651	-1.58956125138077	Not DEG
1751	ENSG00000247679.2	ENSG00000247679	antisense	RP11-1277A3.1	NA	0.842850946997227	0.455754905718023	TRUE	0.82593695563032	12.5997033897585	7.68478832149099e-32	1.57683508187335e-30	61.4577976382051	0.280794551902166	2.29509990602379	0.0221515030752594	0.0965022750323544	-3.46117144932872	0.654845566331929	0.136012838562243	13.3338906667733	5.71205579116071e-34	6.56294886042283e-33	12.1503499740241	PM DEG
1691	ENSG00000246596.6	ENSG00000246596	transcribed_unprocessed_pseudogene	RP11-1277A3.2	NA	5.38601493020961	3.06906651104568	TRUE	0.145876209200004	3.36840418952719	0.000813852907173677	0.00136871438518635	-1.7158193717639	0.120062333959693	1.64116175246152	0.101409135220792	0.267261773464041	-5.08833389666209	0.112338170944461	2.96739904050936	3.66338235889416	0.000283875356546066	0.000442992162353876	3.62958671626765	PM DEG
431	ENSG00000249849.1	ENSG00000249849	antisense	RP11-1101H11.1	NA	0.0839249799420274	-4.7251256809401	FALSE	-0.224811575257605	-1.26862789705201	0.205158746529203	NA	-5.49727635834412	-0.177712337228689	-0.505438494740205	0.613479443405383	NA	-5.18973264721055	NA	NA	NA	NA	NA	NA	NA
8528	ENSG00000170074.19	ENSG00000170074	protein_coding	FAM153A	285596	3.74380897681954	4.59004162984037	TRUE	-0.504869884569311	-5.20507104365992	2.82698795808231e-07	6.70625319822998e-07	5.59464129884554	0.0681543220305034	0.402390935923902	0.687572808532067	0.825838084771242	-6.67838767136358	-0.388822567597218	4.20668752291347	-5.40725299566408	1.08637184461218e-07	2.20071674702103e-07	-5.31164985423891	LIV DEG
1517	ENSG00000249109.1	ENSG00000249109	antisense	RP11-1026M7.2	NA	0.842914961197569	-0.370651191886436	TRUE	-0.124133900276609	-0.588909745131883	0.556185357570821	0.597142775041145	-6.5993357351767	0.235409485332643	0.570762965947139	0.568423458630886	0.743698416857256	-5.64952804399111	0.159841396171413	-0.896378235277482	1.27866750692529	0.201876811908469	0.231151353566538	1.27622268448338	Not DEG
684	ENSG00000248943.1	ENSG00000248943	lincRNA	RP11-1026M7.3	NA	0.0231559865177474	-5.43986254383692	FALSE	0.296278100643754	1.77957736399107	0.07574693687339	NA	-4.88655317151808	0.622222831234941	1.95191285396518	0.0515209978110716	NA	-3.88698688152774	NA	NA	NA	NA	NA	NA	NA
3852	ENSG00000170089.15	ENSG00000170089	transcribed_unprocessed_pseudogene	RP11-423H2.1	NA	1.50398417476883	2.41250510197124	TRUE	-0.364877658661668	-5.437283660998	8.44138326365901e-08	2.09819601624611e-07	7.11488333076387	0.028407930917835	0.22811062840457	0.819655933281943	0.906482902423124	-6.24610383462097	-0.285106206401807	2.19914990968663	-6.53944738809911	1.63795617453007e-10	4.05598968020581e-10	-6.3919386532515	LIV DEG
894	ENSG00000214351.5	ENSG00000214351	unprocessed_pseudogene	OR1X5P	402240	0.00434144663508376	-5.86095688157508	FALSE	-0.178634519505781	-1.56945628445167	0.117168497967159	NA	-5.40736472894795	0.55717818514637	2.54858411118826	0.0111217556656768	NA	-2.79886821372422	NA	NA	NA	NA	NA	NA	NA
793	ENSG00000249186.1	ENSG00000249186	antisense	RP11-423H2.5	NA	0.00025717793872929	-6.04635568007444	FALSE	-0.156297802466572	-1.78191703513224	0.0753640352980548	NA	-5.11000439441363	0.262317958644804	1.60966749548768	0.108118114322207	NA	-4.48031660348215	NA	NA	NA	NA	NA	NA	NA
547	ENSG00000250101.1	ENSG00000250101	lincRNA	RP11-1252I4.2	NA	0.287323918444619	-3.16936121766793	FALSE	0.273940932530824	1.53562116193048	0.125258089128627	NA	-5.23786082083495	-0.474961955624924	-1.34619569292687	0.178865367314823	NA	-4.63939599289524	NA	NA	NA	NA	NA	NA	NA
1421	ENSG00000249684.5	ENSG00000249684	antisense	RP11-423H2.3	NA	1.42203412034643	0.650624135663843	TRUE	0.195536916127298	2.22571219918975	0.0264745164453772	0.0368441810013785	-4.50012601717587	0.188248106877698	1.16380342965354	0.24507325188692	0.453486826140458	-5.30951426340496	0.150515838765712	0.616422076792677	2.28326838670461	0.02291036485415	0.0296912509655885	2.27492607490722	PM DEG
454	ENSG00000280207.1	ENSG00000280207	lincRNA	RP11-423H2.4	NA	1.03266410304391	-1.65740858078317	FALSE	0.73444719162465	5.66562364197068	2.46467741087224e-08	NA	8.69849129274458	-0.0385515700328122	-0.155229973748032	0.876704302954749	NA	-5.54192134765426	NA	NA	NA	NA	NA	NA	NA
966	ENSG00000249129.1	ENSG00000249129	processed_pseudogene	SUDS3P1	285647	2.38053334346751	1.03431843705626	TRUE	0.278572800072859	4.6466678761723	4.3107073242058e-06	9.14857679008565e-06	3.51075683658148	0.109944322664675	1.00355007656113	0.316093640754176	0.528703098550263	-5.53151628438832	0.113725389857735	-0.337422732909227	1.73849434744242	0.0828517214186217	0.100173074376432	1.73437413420285	Not DEG
1464	ENSG00000175325.2	ENSG00000175325	protein_coding	PROP1	5626	0.0130252695816033	-5.34016890040673	FALSE	0.620618960302965	3.59402377988568	0.000357565993966866	NA	-0.173237798796032	-0.164772167522035	-0.544772525116877	0.58615922083243	NA	-5.30455085269679	NA	NA	NA	NA	NA	NA	NA
4285	ENSG00000204677.10	ENSG00000204677	protein_coding	FAM153C	NA	4.78525343613859	3.98663670128371	TRUE	-0.173052435456645	-2.23948258532606	0.0255593659417199	0.0356503188829093	-5.00412564102557	0.0149802205621691	0.111991904073596	0.910875946456352	0.954592566441617	-6.61613496818673	-0.21511626568683	4.91676135170593	-3.88516347074625	0.000115737929405169	0.000186336516050069	-3.8549824544703	LIV DEG
591	ENSG00000218227.3	ENSG00000218227	processed_pseudogene	RP11-889L3.1	NA	8.53467690251518	2.16752075588212	TRUE	-0.258233149066424	-3.78894484854951	0.00016954471747872	0.000308265971720948	-0.112025047376036	0.136641515497978	1.28533336893533	0.199286409820444	0.410826739402796	-5.41050687022776	-0.312469876612765	1.54023409426478	-5.1957713063895	3.24884256321899e-07	6.36557769020492e-07	-5.10840815665649	LIV DEG
6080	ENSG00000145911.5	ENSG00000145911	protein_coding	N4BP3	23138	1.58294400135695	2.91220758005599	TRUE	0.077873696190861	1.17697675693785	0.239759673945801	0.278994274055193	-6.62818497633655	-0.189394340664654	-1.8290418071074	0.0680043743347927	0.204875041163848	-4.78902656917711	0.181255411947613	2.58451978516413	4.1284847596583	4.27262730022664e-05	7.12873383515102e-05	4.09222014664804	PM DEG
7701	ENSG00000145916.18	ENSG00000145916	protein_coding	RMND5B	64777	3.84245796861239	4.86883835353098	TRUE	-0.141760032422732	-5.24514522472953	2.30198231029275e-07	5.50700393240337e-07	5.79639855894635	-0.0598772476443244	-1.56722330741828	0.117711683811251	0.294557685240952	-5.56666854948707	-0.0901858998567858	4.54874734348421	-5.43304632575893	9.90764033414735e-08	2.01231504533682e-07	-5.32840975655324	LIV DEG
1510	ENSG00000145912.8	ENSG00000145912	protein_coding	NHP2	55651	14.3064192176179	4.38620316419084	TRUE	-0.303151357380345	-6.07145389661852	2.4945383608583e-09	7.11308249413093e-09	10.2716740089464	0.0269819485692758	0.531100497510477	0.595591146056634	0.762972671359337	-6.54660326235839	-0.15803924482021	4.07195259850955	-6.56839021389819	1.42892086126924e-10	3.55055734851959e-10	-6.41277740530977	LIV DEG
861	ENSG00000251211.1	ENSG00000251211	processed_pseudogene	RP11-889L3.4	NA	0.105763467297565	-3.72470857678779	FALSE	0.496128933000862	2.9294377841303	0.00354944964485279	NA	-2.17487561630478	0.0410893962314404	0.125438080677731	0.900228480432739	NA	-5.26785421024835	NA	NA	NA	NA	NA	NA	NA
1581	ENSG00000244234.1	ENSG00000244234	processed_pseudogene	GMCL1P1	NA	0.0150163858207736	-5.06929729920214	FALSE	0.0869534566920881	0.489892097520912	0.624423174495295	NA	-6.21407569792936	0.31618415093739	0.919687743137222	0.358191036052619	NA	-5.00091606710349	NA	NA	NA	NA	NA	NA	NA
2144	ENSG00000197451.11	ENSG00000197451	protein_coding	HNRNPAB	3182	14.0573107759605	4.88268726706024	TRUE	-0.131260763356234	-3.40231823655102	0.000721249816366684	0.00122044791755217	-1.86600509993569	-0.00923964890254352	-0.174935994587869	0.861202594705677	0.930572116201787	-6.77666916480866	-0.163661489199094	4.56255031735878	-7.39790103090423	7.88261521823571e-13	2.26752267313561e-12	-7.16318101454134	LIV DEG
8402	ENSG00000175309.14	ENSG00000175309	protein_coding	PHYKPL	85007	4.27772947121516	5.08833548910732	TRUE	0.255021411527896	5.8945150679235	6.88089849390121e-09	1.87866940086812e-08	9.16253993947178	0.0170753685442748	0.290342302662851	0.771677907484045	0.879874516780935	-6.77642492889953	0.184837756225013	4.78277851643467	7.11721703578578	4.48181463562082e-12	1.2283260658938e-11	6.92109005018157	PM DEG
3586	ENSG00000050767.15	ENSG00000050767	protein_coding	COL23A1	91522	1.47633355461227	1.99482680705287	TRUE	-0.792121281962519	-8.73810222488765	3.51543634448965e-17	1.93166378877087e-16	28.2390328190312	-0.135819059678387	-1.06738844612051	0.286325028304725	0.499275137964594	-5.66418248702765	-0.522828571632025	1.73752959901792	-8.761566434812	2.86279534688021e-17	1.08756062036441e-16	-8.45203060187685	LIV DEG
474	ENSG00000271681.1	ENSG00000271681	processed_pseudogene	RP11-1259L22.2	NA	0.000785254343071013	-6.0340691490611	FALSE	-0.177743095622743	-1.98293193721907	0.0479168063161125	NA	-4.73922360759078	0.0970362878867783	0.579750686594428	0.562350723689291	NA	-5.45269969112377	NA	NA	NA	NA	NA	NA	NA
666	ENSG00000253698.1	ENSG00000253698	antisense	RP11-1259L22.1	NA	0.000620672129941145	-6.02628247869676	FALSE	-0.102437933398526	-1.12151873384496	0.26260055040209	NA	-6.04122049432891	0.22333831747467	1.31493122889678	0.189151539289694	NA	-4.84896863193453	NA	NA	NA	NA	NA	NA	NA
297	ENSG00000242341.3	ENSG00000242341	misc_RNA	RN7SL646P	106481099	0	-6.05392717347678	FALSE	-0.152887514971211	-1.77178663803609	0.0770334299130336	NA	-5.12896206190441	0.195218323272989	1.21646857861348	0.224395419341199	NA	-4.96138680449924	NA	NA	NA	NA	NA	NA	NA
1458	ENSG00000245688.1	ENSG00000245688	sense_intronic	CTB-26E19.1	NA	0.199788575831692	-2.23965808697554	FALSE	-0.239768008377064	-1.74554419093347	0.0814988531765816	NA	-5.01006174766828	-0.455353417286235	-1.80054741514687	0.0723925451388844	NA	-4.12555070736119	NA	NA	NA	NA	NA	NA	NA
7924	ENSG00000113240.12	ENSG00000113240	protein_coding	CLK4	57396	9.73516151885375	6.23953441488257	TRUE	-0.381213489918243	-12.166657350408	4.82069600291213e-30	8.38666315309261e-29	57.0832016972399	0.0470372916630899	1.04459049602802	0.296730230933345	0.510059157452203	-6.56964503322836	-0.356957149867795	5.97694410626866	-17.4042686586099	1.57133558002742e-50	6.96636173645355e-49	-14.9494106826687	LIV DEG
271	ENSG00000252464.1	ENSG00000252464	misc_RNA	RN7SKP70	107057644	4.24170580224686	0.065865271023863	TRUE	-1.1521666889842	-13.9011591809231	1.99803683838515e-37	7.04474488600629e-36	73.9453793875447	-0.0423660678609557	-0.325211028850471	0.74516095773041	0.86326501920102	-5.75787640113772	-0.923466185273304	1.97371687186268	-18.4336279814095	2.03988457750722e-58	1.927200997134e-56	-16.1138299634425	LIV DEG
2947	ENSG00000169131.10	ENSG00000169131	protein_coding	ZNF354A	6940	4.72770196232953	3.78086813452023	TRUE	-0.246687180677472	-8.42462588798521	3.79208339041904e-16	1.91505190079529e-15	25.7384365049187	-0.0481531123380051	-0.978469670608572	0.328327644175793	0.541285170864939	-6.06706534250624	-0.209135519784704	3.47619073830108	-10.7850234720954	7.27821923522979e-24	4.21252737170135e-23	-10.072923088942	LIV DEG
3380	ENSG00000250420.8	ENSG00000250420	transcribed_unprocessed_pseudogene	AACSP1	729522	0.313702984570978	-0.268864668926892	TRUE	-0.2423117013386	-1.68594908753006	0.0924237928787325	0.115913287784538	-5.36989821006108	0.228083555019347	0.909331010667321	0.363625000211997	0.575096208095454	-5.39479409344821	-0.0407975726073129	-0.571573919269614	-0.432153967539959	0.665815799326562	0.695755642312122	-0.431897654827167	Not DEG
190	ENSG00000274813.1	ENSG00000274813	unprocessed_pseudogene	RP11-21I4.3	NA	0.000998965274964447	-6.0432840473211	FALSE	-0.166763178675391	-1.90550324819406	0.0572827561672375	NA	-4.88676613609089	0.121643519256418	0.739502755941651	0.459957887778361	NA	-5.36288367135643	NA	NA	NA	NA	NA	NA	NA
1038	ENSG00000253725.1	ENSG00000253725	processed_pseudogene	RP11-21I4.2	NA	0.00518311040166606	-5.82169410417816	FALSE	-0.143726178107234	-1.1667551427369	0.243860375999377	NA	-5.93786003189374	-0.00700266024169139	-0.029050626978239	0.97683610796631	NA	-5.54645546879135	NA	NA	NA	NA	NA	NA	NA
208	ENSG00000278441.1	ENSG00000278441	processed_pseudogene	RP11-21I4.4	NA	0.00208301927070806	-6.03714078181443	FALSE	-0.176184096360748	-1.94173456643628	0.0527254738339101	NA	-4.81849468920455	0.227624616799326	1.36229620902938	0.173733816729992	NA	-4.79726213545826	NA	NA	NA	NA	NA	NA	NA
3750	ENSG00000178338.10	ENSG00000178338	protein_coding	ZNF354B	117608	4.67101999595763	4.10892337657617	TRUE	0.117016321387151	4.59403545776857	5.498440884205e-06	1.15396346136267e-05	2.86288261989078	0.133392501402123	3.12318639362831	0.0018955259533127	0.0168557593704625	-1.85083875426266	0.063396887914417	3.82562848740418	3.83368875673003	0.000145589808966307	0.000232614689977554	3.79847381096909	PM DEG
165	ENSG00000206624.1	ENSG00000206624	snRNA	RNU1-39P	106481953	0	-6.05392717347678	FALSE	-0.152887514971211	-1.77178663803609	0.0770334299130336	NA	-5.12896206190441	0.195218323272989	1.21646857861348	0.224395419341199	NA	-4.96138680449924	NA	NA	NA	NA	NA	NA	NA
2641	ENSG00000198939.7	ENSG00000198939	protein_coding	ZFP2	80108	2.72216950199898	2.81526223824357	TRUE	-0.272328537198638	-6.79973195615653	2.97144490272912e-11	9.93063458408128e-11	14.8053796375632	0.127442012919271	1.91468514249435	0.0561179516529361	0.180175332708736	-4.56774666363302	-0.110222614560745	2.52776163947337	-3.90489782673099	0.000114190395323225	0.000183968218245438	-3.85827441734292	LIV DEG
900	ENSG00000213328.3	ENSG00000213328	processed_pseudogene	RP11-281O15.2	NA	0.375652504499994	-1.78188301673199	FALSE	0.412546177731687	3.29850069781603	0.00104064063499661	NA	-1.25290772952686	0.168177153152446	0.699803513023414	0.484383986783811	NA	-5.27229702481598	NA	NA	NA	NA	NA	NA	NA
653	ENSG00000253869.1	ENSG00000253869	processed_pseudogene	PIGFP1	5282	0.587503182201571	-1.53571520660536	FALSE	-0.03030306877716	-0.231008837269171	0.817401573710764	NA	-6.52038107485401	-0.895700136684978	-3.6436298062789	0.000297671925912785	NA	0.006403856558161	NA	NA	NA	NA	NA	NA	NA
547	ENSG00000272431.1	ENSG00000272431	lincRNA	RP11-281O15.8	NA	1.0350126098594	-0.960038927631939	FALSE	0.478818945515978	5.14211802534456	3.89339496426417e-07	NA	6.04362959627378	-0.146970411018092	-0.838993535462979	0.401884361580033	NA	-5.30298215453031	NA	NA	NA	NA	NA	NA	NA
2662	ENSG00000178187.7	ENSG00000178187	protein_coding	ZNF454	285676	2.47198005321181	2.63406423433213	TRUE	0.131223577668725	3.27494558689233	0.00112942127681917	0.00186973659028708	-1.95063995389329	-0.0174035578615103	-0.27355615113732	0.784541653384452	0.886841638525502	-6.2750905551644	0.129049180519314	2.31922103912009	5.20360618249613	3.180184082399e-07	6.23557029388276e-07	5.11244332878341	PM DEG
674	ENSG00000254035.1	ENSG00000254035	antisense	RP11-281O15.4	NA	1.3420851393327	-0.337352697362498	TRUE	0.552828496116866	7.04656216878637	6.04875824049297e-12	2.13589518573909e-11	16.6343139997836	-0.196002736821731	-1.50401084542638	0.133226462210313	0.320091517099282	-4.72905677122565	0.460162427143077	-0.6317231508492	9.0822466638836	7.32777604308873e-18	2.90253450553322e-17	8.60965972256052	PM DEG
6695	ENSG00000113262.14	ENSG00000113262	protein_coding	GRM6	2916	0.00705787800052449	-4.51270652383168	FALSE	0.164218507487837	0.858597267545896	0.390970414558898	NA	-5.8915044430455	0.025167329862481	0.0691887310851746	0.944867777957363	NA	-5.2736258062382	NA	NA	NA	NA	NA	NA	NA
847	ENSG00000254158.1	ENSG00000254158	processed_pseudogene	RP11-281O15.5	NA	0.000468833469946294	-6.02489598173433	FALSE	-0.129426291088768	-1.50737577643778	0.132340161633899	NA	-5.54589228367647	0.25430689303031	1.58123901960687	0.114472282216116	NA	-4.51520746561511	NA	NA	NA	NA	NA	NA	NA
3883	ENSG00000234284.6	ENSG00000234284	protein_coding	ZNF879	345462	2.19881264536431	3.04650360033476	TRUE	-0.0961329496377513	-2.77999804234506	0.005638922359739	0.00859510069315358	-3.45923868980225	0.00461092683183134	0.0847422181999414	0.932501138481852	0.966923151161682	-6.38176802233692	-0.112053147534149	2.73728513836298	-5.03971031397555	7.12693697976885e-07	1.36380047370687e-06	-4.9578723296536	LIV DEG
5411	ENSG00000177932.6	ENSG00000177932	protein_coding	ZNF354C	30832	4.54424352208388	4.55010637829324	TRUE	-0.207151471977537	-5.74738302982132	1.57002882528517e-08	4.16319375769713e-08	8.46062796422253	-0.127389418208216	-2.1783838816626	0.0298561173668568	0.117771054054793	-4.37014176398727	-0.186086888970739	4.23820363867938	-7.74666680390236	7.73021021263397e-14	2.36988944240238e-13	-7.47483275625888	LIV DEG
515	ENSG00000253144.1	ENSG00000253144	processed_pseudogene	RP11-281O15.7	NA	2.74858733457342	0.354489390394682	FALSE	0.632987609443621	7.39180535947399	6.06064842930924e-13	NA	18.8322683246979	0.516506200168745	3.61914301310833	0.000326480857896045	NA	0.0938827832109359	NA	NA	NA	NA	NA	NA	NA
8726	ENSG00000087116.14	ENSG00000087116	protein_coding	ADAMTS2	9509	0.558739990487695	1.72475789934059	TRUE	1.34348311639657	12.4412599251035	3.52440825036145e-31	6.80281537740843e-30	60.0162995042264	-0.00553058492243514	-0.0318893285103367	0.974573367210852	0.988466541991335	-6.15624953616826	0.960498252824889	1.39936860617385	10.4941302767434	3.07158472123071e-23	1.69654673075891e-22	9.93035550284033	PM DEG
360	ENSG00000253979.1	ENSG00000253979	lincRNA	RP11-443C10.2	NA	0.00256629078031091	-6.03264092116543	FALSE	-0.152828338011747	-1.65064143260019	0.0994340496551534	NA	-5.32586676182206	0.14425174299289	0.842040403735757	0.400178437878577	NA	-5.2897937317881	NA	NA	NA	NA	NA	NA	NA
624	ENSG00000253163.1	ENSG00000253163	lincRNA	RP11-443C10.1	NA	0.00275816354076753	-5.97261357648393	FALSE	-0.126239943659603	-1.26333874515212	0.207050869165827	NA	-5.86255511028052	0.277091277991391	1.49084505849446	0.136649255635039	NA	-4.6268357396066	NA	NA	NA	NA	NA	NA	NA
174	ENSG00000253617.2	ENSG00000253617	processed_pseudogene	RP11-443C10.3	NA	0.000903482548112248	-6.04942731282778	FALSE	-0.158145315183717	-1.8015778051347	0.072208657674239	NA	-5.0758287673408	0.201851237443963	1.24873712328857	0.21236087115976	NA	-4.92629522363708	NA	NA	NA	NA	NA	NA	NA
561	ENSG00000250674.1	ENSG00000250674	lincRNA	RP11-798K23.1	NA	0.000742055790650152	-6.0387841866721	FALSE	-0.120636149287941	-1.33228691000632	0.183367300291177	NA	-5.79340042734448	0.277945421702144	1.66723138389152	0.0961109734266102	NA	-4.39737416903381	NA	NA	NA	NA	NA	NA	NA
82	ENSG00000274716.1	ENSG00000274716	snRNA	U4	NA	0.00206519792273072	-6.04471227521678	FALSE	-0.147249011878064	-1.67935334773832	0.0937022348134804	NA	-5.28291522924866	0.172357541532809	1.06328177702036	0.288180863906905	NA	-5.11079866071172	NA	NA	NA	NA	NA	NA	NA
535	ENSG00000253652.1	ENSG00000253652	lincRNA	RP11-798K23.4	NA	0.0622802768387454	-4.78861314443873	FALSE	0.188703253769449	1.06870600287572	0.285713153668278	NA	-5.74125499229509	0.108542005543952	0.319370696216322	0.749582308678956	NA	-5.26075206638536	NA	NA	NA	NA	NA	NA	NA
1142	ENSG00000251545.2	ENSG00000251545	unprocessed_pseudogene	RP11-798K23.3	NA	0.000994040933434058	-5.99128146747639	FALSE	-0.115142277416047	-1.19074663200915	0.234312919372016	NA	-5.95703002783443	0.33288229699244	1.81931931773844	0.0694763148976273	NA	-4.16427051892364	NA	NA	NA	NA	NA	NA	NA
290	ENSG00000253520.1	ENSG00000253520	processed_pseudogene	RP11-798K23.5	NA	0.744929089780654	-2.33750343041537	FALSE	-0.0372390413255537	-0.284769006564037	0.775937953668568	NA	-6.38831648135511	-0.260071093953181	-1.02171733064817	0.307421715731552	NA	-4.9877222126122	NA	NA	NA	NA	NA	NA	NA
5911	ENSG00000176783.14	ENSG00000176783	protein_coding	RUFY1	80230	5.31926138345739	4.9504141601172	TRUE	0.0354603353310563	1.37907146230889	0.168483676777846	0.201964652211885	-6.65975781982469	-0.0303113129128592	-0.774319436562585	0.439117470838989	0.642199276702741	-6.4890247722249	-0.0293916204577243	4.64266179312177	-1.79746563253236	0.0729760591119821	0.0888784642472266	-1.79298039391295	Not DEG
586	ENSG00000249140.1	ENSG00000249140	processed_pseudogene	PRDX2P3	100418943	3.27369733686646	0.860822445526349	TRUE	-0.0785513333697194	-1.17949384864777	0.238757393743838	0.277934995028388	-6.2476399105025	-0.068763541117338	-0.646613884796066	0.518186333155205	0.70610189229619	-5.75558076865408	-0.0760751370717443	0.550577219608535	-1.79764447561959	0.0728320150243734	0.0887180139098203	-1.79388193747868	Not DEG
1966	ENSG00000244945.1	ENSG00000244945	antisense	RP11-1379J22.2	NA	0.102518960560857	-2.62217380083752	FALSE	-1.19533239465086	-7.38389273714834	6.39488606863671e-13	NA	18.7894480269965	-0.214833696251413	-0.692278911469985	0.489091966893458	NA	-5.18237559864805	NA	NA	NA	NA	NA	NA	NA
9480	ENSG00000169045.17	ENSG00000169045	protein_coding	HNRNPH1	3187	30.6691178616372	8.15118878833556	TRUE	0.0668566913144507	2.16131807434055	0.0311404324026923	0.0428890525702445	-5.91815954178654	0.0281587877162633	0.720221553570285	0.471733949134734	0.669273133521916	-7.44877748142953	-0.0126857563227943	7.84663608965218	-0.617617859745785	0.537211223349975	0.572540138777177	-0.617035632145182	Not DEG
260	ENSG00000273549.1	ENSG00000273549	misc_RNA	Metazoa_SRP	NA	0.0278123836850155	-5.71380170112889	FALSE	-0.382633387148961	-2.89376237388801	0.0039712324991869	NA	-2.48938212596934	-0.0470817371324124	-0.188536587444348	0.850534536030555	NA	-5.50625499716568	NA	NA	NA	NA	NA	NA	NA
3284	ENSG00000204661.9	ENSG00000204661	processed_transcript	C5orf60	285679	0.00776954001260101	-5.05648930002398	FALSE	-0.0577207274356368	-0.335636291844174	0.737284657892314	NA	-6.29178519641314	0.343903371674691	1.01353327784742	0.311308532189149	NA	-4.93909996879366	NA	NA	NA	NA	NA	NA	NA
951	ENSG00000228259.3	ENSG00000228259	unprocessed_pseudogene	RP11-1379J22.7	NA	0.0022009256164703	-5.94685038103402	FALSE	-0.0636931223497946	-0.620818062112488	0.53499965064198	NA	-6.4398069553126	0.37858797966888	1.96308767721249	0.0502044047284515	NA	-3.92618980620943	NA	NA	NA	NA	NA	NA	NA
821	ENSG00000250999.1	ENSG00000250999	antisense	RP11-1379J22.5	NA	1.12742419926229	-0.367681208358757	TRUE	-0.429645397621191	-4.42813141164855	1.16611263159717e-05	2.3809586643604e-05	2.75312737703155	-0.244560622148755	-1.4429492270148	0.149677323038294	0.343281592477144	-4.79070340933717	-0.380776859471626	-0.689267173442197	-5.84420984386086	1.08800491786776e-08	2.3738388864531e-08	-5.71640618557611	LIV DEG
785	ENSG00000204659.4	ENSG00000204659	protein_coding	CBY3	646019	0.0222813002518106	-5.33728944012741	FALSE	-0.393088751780626	-2.43685865480752	0.0151600827158653	NA	-3.55777399737797	-0.135561821682302	-0.415083975826969	0.678263139667268	NA	-5.32849322028989	NA	NA	NA	NA	NA	NA	NA
6235	ENSG00000127022.14	ENSG00000127022	protein_coding	CANX	821	75.1951727976354	8.84705567370599	TRUE	-0.053262680704564	-1.82644966868804	0.0683732421692357	0.0890881952506887	-6.74434566540904	-0.136578578278052	-4.08691833239896	5.11179187360484e-05	0.00106752178762202	0.208040493489131	-0.0219562896186927	8.5549170310773	-1.17580243280074	0.240338454573316	0.272137042167462	-1.17414124693688	Not DEG
825	ENSG00000225051.5	ENSG00000225051	transcribed_processed_pseudogene	HMGB3P22	729595	1.43586658668996	0.13687626658995	TRUE	0.19361371072547	2.57505999871534	0.0103059929045165	0.0151869099954755	-3.56588216165899	0.0822387865271701	0.66614513622175	0.505633597858651	0.69626416533198	-5.60229553512231	0.0128154755287538	-0.11880011710072	0.253255525102123	0.800220587416208	0.821600816664278	0.253061631794482	Not DEG
10690	ENSG00000161021.11	ENSG00000161021	protein_coding	MAML1	9794	2.86103252800122	4.8237861536065	TRUE	0.614965698239225	12.4539752415295	3.12005847640104e-31	6.04993923632118e-30	59.9628279549161	-0.0640842528669006	-1.2681936490023	0.205334422641302	0.417838563964673	-5.96848190903829	0.486293022646665	4.13706547197484	15.8590178690151	1.25280176080293e-44	3.31349218764932e-43	14.0155183697641	PM DEG
1192	ENSG00000213316.9	ENSG00000213316	protein_coding	LTC4S	4056	0.0470435764474636	-4.56193079295393	TRUE	0.564850424351998	2.81569175097741	0.0050576725585541	0.00775101876095421	-2.49185215206727	-0.0775500217091646	-0.230829357941648	0.817544263271626	0.905530190770661	-5.32431829702487	-0.338231179597631	0.187273617698325	-6.24062013046815	1.08071502154654e-09	2.53482973668249e-09	-6.09700890401748	LIV DEG
5495	ENSG00000161013.16	ENSG00000161013	protein_coding	MGAT4B	11282	4.30203336974293	4.47755655520601	TRUE	0.0413946535277034	0.928657816384218	0.353510463777005	0.397222810920622	-7.10931169734926	0.00450641365014709	0.079533125309358	0.936641238586813	0.968915959475766	-6.69005812715177	0.0655183913449766	4.16837769323444	2.54434932524819	0.0114025511014649	0.0152572325487163	2.53011387951003	PM DEG
69	ENSG00000221394.1	ENSG00000221394	miRNA	MIR1229	100302156	0	-6.05392717347678	FALSE	-0.152887514971211	-1.77178663803609	0.0770334299130336	NA	-5.12896206190441	0.195218323272989	1.21646857861348	0.224395419341199	NA	-4.96138680449924	NA	NA	NA	NA	NA	NA	NA
7654	ENSG00000161011.19	ENSG00000161011	protein_coding	SQSTM1	8878	18.9608642436343	7.13766542838728	TRUE	0.204012842838643	4.84910721850331	1.65429754583351e-06	3.66265458734776e-06	3.46729521612063	-0.116722809092637	-2.39419885490483	0.0170337504983163	0.0803991503328604	-4.54874089867239	0.156909995262684	6.81814716277966	6.73958438504744	7.89590481911291e-11	1.99939022426858e-10	6.50257040038107	PM DEG
8496	ENSG00000161010.14	ENSG00000161010	protein_coding	C5orf45	NA	3.81537975352171	4.96730724241479	TRUE	0.0963864147133441	2.78264173537528	0.00559388380509121	0.00852952370597553	-3.77691406326756	0.111156342635556	2.14097868729347	0.0327713002120194	0.125502689352873	-4.53635406755401	0.0662871306304342	4.88386974966222	3.277842656828	0.00113282247275911	0.0016756881032506	3.25527592813629	PM DEG
321	ENSG00000222448.1	ENSG00000222448	misc_RNA	RN7SKP150	106480880	0.0191636055348181	-5.72866592595291	FALSE	-0.131696548913246	-1.07198219823048	0.284240459965875	NA	-5.99960845790125	-0.033585250130404	-0.144248708066601	0.885363722162968	NA	-5.50809418291401	NA	NA	NA	NA	NA	NA	NA
96	ENSG00000252202.1	ENSG00000252202	misc_RNA	Y_RNA	NA	5.30019969989596	-1.09197669125827	FALSE	0.0148548108234548	0.163047116935941	0.870546614937999	NA	-6.61003027763396	-0.303096812724388	-1.88330020540906	0.0602550555735573	NA	-4.06753104906714	NA	NA	NA	NA	NA	NA	NA
1454	ENSG00000245317.2	ENSG00000245317	lincRNA	CTC-241N9.1	NA	0.984733838111726	0.438940742920921	TRUE	-0.264957367868797	-4.01730129675973	6.78348291593405e-05	0.000128392753947021	1.01901090719481	-0.332538088604011	-2.59838286023941	0.00965008431954761	0.0533680992239843	-2.77377936608369	-0.335151304154354	0.0839531381826068	-7.36711669151128	9.78463256879181e-13	2.79791865749155e-12	-7.13350278929514	LIV DEG
11473	ENSG00000197226.12	ENSG00000197226	protein_coding	TBC1D9B	23061	9.96319503085557	6.78129323518452	TRUE	0.298774323848962	7.19680515788067	2.24609065526033e-12	8.27229244638446e-12	16.7039029613453	-0.172933042017601	-3.81545327131672	0.000153419346310503	0.00245543841654827	-0.125056449583452	0.200700386977083	6.50152329042882	8.96930949084794	9.95887731660513e-18	3.90114631078675e-17	8.57441838906661	PM DEG
12822	ENSG00000113269.13	ENSG00000113269	protein_coding	RNF130	55819	12.0582746952595	7.20422197543211	TRUE	0.71358958695572	17.0431330061284	8.89509444295043e-52	1.32518114746913e-49	106.732760297862	-0.0136454641163507	-0.238107801119523	0.811897582816388	0.902179502283889	-7.39668047009943	0.526372923825965	6.88986067757541	16.3302456995171	2.92063896333838e-45	8.15329341571947e-44	14.1185192378097	PM DEG
392	ENSG00000242979.1	ENSG00000242979	processed_pseudogene	RPS15AP18	100271360	1.03046345427931	-1.41516656885635	FALSE	0.0294243477353577	0.293533442557582	0.769235130305131	NA	-6.52714363396443	-0.226708530427672	-1.16728972404494	0.243664310316175	NA	-4.95826685529483	NA	NA	NA	NA	NA	NA	NA
676	ENSG00000249876.1	ENSG00000249876	processed_pseudogene	CTC-563A5.4	NA	1.25480951757002	-0.342563521028466	TRUE	0.171498239170484	2.33010319853194	0.0201941209589882	0.0285925134284044	-4.07447562190248	-0.110536323164673	-0.847850293982725	0.396937639533343	0.605030316617038	-5.389843551579	-0.0357817080355941	-0.644634273214957	-0.777332862010845	0.437326447589827	0.474216003087706	-0.77671582605913	Not DEG
569	ENSG00000249412.1	ENSG00000249412	antisense	CTC-563A5.2	NA	0.0250493714740911	-5.48861573475899	FALSE	-0.184711345327111	-1.23503182425595	0.217393419750116	NA	-5.75941606540017	-0.195792263166378	-0.694168507500192	0.487907367668417	NA	-5.25575093790341	NA	NA	NA	NA	NA	NA	NA
95	ENSG00000198995.3	ENSG00000198995	miRNA	MIR340	442908	2.91631252681348	-2.12863310314688	FALSE	-0.243582971233609	-1.71768400457968	0.0864677960635995	NA	-4.9993690774977	0.178527324779436	0.751044102041449	0.452988681875191	NA	-5.21653915521254	NA	NA	NA	NA	NA	NA	NA
3335	ENSG00000278965.1	ENSG00000278965	TEC	RP11-39H3.2	NA	0.0228438536041921	-3.99734393439161	FALSE	0.677416600813192	3.41421837484751	0.000691153618549314	NA	-0.69544050480915	-0.589051136951656	-1.55448898952996	0.120717085723404	NA	-4.37124987583528	NA	NA	NA	NA	NA	NA	NA
1015	ENSG00000253480.1	ENSG00000253480	processed_pseudogene	RP11-39H3.1	NA	0.0396774325177341	-4.79671188632756	FALSE	1.37577087956498	7.10920096489041	4.01009679375352e-12	NA	17.0077697267962	0.220953699650913	0.642103179134991	0.521108169282917	NA	-5.18214597594456	NA	NA	NA	NA	NA	NA	NA
2961	ENSG00000146090.15	ENSG00000146090	protein_coding	RASGEF1C	255426	1.45292810538827	1.96830819648919	TRUE	0.201430471060311	2.37467948681296	0.017937156495132	0.0255890852825219	-4.32298843595282	0.11744152078595	0.87471124806465	0.382161986898717	0.59137128467869	-5.80816590012439	0.230536081985044	1.65543237659642	3.85707431939559	0.000132112634554687	0.000211769789478451	3.82248664747638	PM DEG
623	ENSG00000229721.3	ENSG00000229721	processed_pseudogene	RP11-252I14.1	NA	0.894777970438203	-0.981848973982575	FALSE	-0.075813066556382	-0.8658145393006	0.387003345342041	NA	-6.28303679506408	-0.251246209154724	-1.52861939048831	0.127007728287944	NA	-4.59760419632283	NA	NA	NA	NA	NA	NA	NA
8955	ENSG00000050748.17	ENSG00000050748	protein_coding	MAPK9	5601	16.7240650243431	7.10666121751055	TRUE	-0.264389058268971	-7.05183069330598	5.84385440244695e-12	2.06526461549892e-11	15.6920223158464	-0.0423380387484726	-1.05287256610081	0.292921247809669	0.506146287463329	-6.89291049452328	-0.102699273005157	6.76998054012456	-4.8740574256607	1.54856632359503e-06	2.88696530900288e-06	-4.80486412659041	LIV DEG
687	ENSG00000253908.1	ENSG00000253908	processed_pseudogene	RP11-252I14.2	NA	0.00468540169889502	-5.88688052655357	FALSE	-0.18199380068495	-1.6263844045929	0.104492214416942	NA	-5.31897208093367	0.247952721250041	1.19305300947124	0.233429230975591	NA	-4.94720103221532	NA	NA	NA	NA	NA	NA	NA
393	ENSG00000248367.1	ENSG00000248367	antisense	CTB-129O4.1	NA	6.06503148321457	1.18062209008737	TRUE	0.193599263449719	3.44966067227366	0.000608309899441318	0.00103855991628449	-1.15463759406127	0.0929678391293939	0.942243346585973	0.346534998640074	0.558633536251677	-5.60323525366445	0.106268469162693	0.85247232385094	2.89919636618127	0.00397016953605304	0.00557250667656076	2.88052223013426	PM DEG
4780	ENSG00000131459.12	ENSG00000131459	protein_coding	GFPT2	9945	4.38212936416429	4.3160123220843	TRUE	0.359815007987626	8.32510644257726	7.96278404539906e-16	3.91386376580895e-15	24.919334318628	0.0600900139705525	0.831097472520081	0.406325642172267	0.614513794692186	-6.32072651220631	0.352099030981737	4.00116831621941	11.0955805419326	2.29217723961988e-25	1.46114480197926e-24	10.4074762663362	PM DEG
806	ENSG00000250509.1	ENSG00000250509	lincRNA	CTC-573N18.1	NA	0.00131956064163376	-5.99955561607134	FALSE	-0.172372621605146	-1.76913521226989	0.077475316011052	NA	-5.11968858529418	0.121700073394909	0.66900919562422	0.503806460509052	NA	-5.39733634277935	NA	NA	NA	NA	NA	NA	NA
104	ENSG00000200555.1	ENSG00000200555	snRNA	RNU6-525P	106479799	0.00131796390805393	-6.04778390797011	FALSE	-0.163050187040341	-1.86613032905405	0.062603048366623	NA	-4.95963039113007	0.221448456852092	1.3641517431327	0.173149584921335	NA	-4.79589977567032	NA	NA	NA	NA	NA	NA	NA
6586	ENSG00000113300.11	ENSG00000113300	protein_coding	CNOT6	57472	6.65792214638361	5.42001665178119	TRUE	0.511556313486436	18.264333779815	1.39340410253449e-57	4.21106625558817e-55	120.250977757477	0.0394082302812897	0.952133075904204	0.341501567650841	0.553811089586319	-6.47972620647818	0.401909484331739	5.09602513987877	19.0659153433138	1.2114859591669e-58	1.15464752099453e-56	16.1460102552451	PM DEG
459	ENSG00000250749.1	ENSG00000250749	processed_pseudogene	RP11-451H23.1	NA	0.00415683376235738	-5.95625753874557	FALSE	-0.138713595638373	-1.36324225286203	0.173414131366827	NA	-5.72504981169063	0.301155220482165	1.53830123197221	0.124624100767583	NA	-4.56026786822118	NA	NA	NA	NA	NA	NA	NA
846	ENSG00000161055.3	ENSG00000161055	protein_coding	SCGB3A1	92304	0.040384577642707	-4.81973837965148	FALSE	-0.424112015819277	-2.31470341497635	0.0210296633192759	NA	-3.73142947863925	-0.410146772641864	-1.13711510859031	0.256049063689853	NA	-4.81866021639931	NA	NA	NA	NA	NA	NA	NA
8852	ENSG00000037280.15	ENSG00000037280	protein_coding	FLT4	2324	0.14906008884013	0.161534225661606	TRUE	0.108396225001324	0.998536153761524	0.318498041393496	0.361413188096304	-6.33770667317039	-0.293252193162804	-1.86726185190081	0.0624652601312435	0.193562703687777	-4.23207695405089	0.0299520792234338	-0.144841829560541	0.44551237828092	0.656189157577235	0.686325957175899	0.445180721442209	Not DEG
707	ENSG00000251352.1	ENSG00000251352	processed_pseudogene	RP11-451H23.2	NA	0.073569567951801	-4.38960820564073	FALSE	-0.98211461981039	-5.2725477889557	1.99877405400458e-07	NA	6.79556543771342	0.120520731734152	0.322700337056245	0.747060623538198	NA	-5.25436780561158	NA	NA	NA	NA	NA	NA	NA
1039	ENSG00000248717.1	ENSG00000248717	lincRNA	RP11-451H23.3	NA	0.000268837625946069	-6.04541493040938	FALSE	-0.139819244527269	-1.57214529820581	0.116543653094728	NA	-5.45313911456128	0.188374863234325	1.15263380188427	0.249625892431341	NA	-5.02533220662322	NA	NA	NA	NA	NA	NA	NA
932	ENSG00000236791.2	ENSG00000236791	unprocessed_pseudogene	OR2AI1P	134082	0.00114184231017265	-6.00378317545173	FALSE	-0.180372507774702	-1.85551469936285	0.0641056768244729	NA	-4.97099746349332	0.103166864865336	0.563882883051538	0.573093277247877	NA	-5.45187110348097	NA	NA	NA	NA	NA	NA	NA
152	ENSG00000199892.2	ENSG00000199892	snRNA	RNU1-17P	100873814	0.000517124879511616	-6.05085554072345	FALSE	-0.1565105323545	-1.7995254493321	0.0725328857171168	NA	-5.07976259255739	0.19996898886336	1.2434403513178	0.214303551803157	NA	-4.9322174207148	NA	NA	NA	NA	NA	NA	NA
1058	ENSG00000174339.2	ENSG00000174339	protein_coding	OR2Y1	134083	0.00129046349150843	-5.97641078194033	FALSE	-0.236836934018771	-2.40059157972332	0.0167297013952881	NA	-3.82938993848278	-0.111987592995148	-0.582939289455192	0.560203857876604	NA	-5.43921446160973	NA	NA	NA	NA	NA	NA	NA
11576	ENSG00000131446.16	ENSG00000131446	protein_coding	MGAT1	4245	3.01745799069321	5.09848436618929	TRUE	0.127304767197769	3.66577039403692	0.000272732949776135	0.00048460150785437	-1.00693553948272	-0.129066306012258	-2.90881139321153	0.00379379452907912	0.0276274434639135	-2.67355109679702	0.0513621739365727	4.76222145612365	2.24127276597924	0.0255111709196578	0.0329041482560389	2.23357316994075	PM DEG
984	ENSG00000280161.1	ENSG00000280161	TEC	CTC-205M6.1	NA	0.432069821028642	-1.3913485427273	FALSE	-0.469854468883526	-4.15428265359935	3.83220719538785e-05	NA	1.77398847223952	-0.233111443352598	-1.10361463228787	0.270305083121484	NA	-5.01602647589762	NA	NA	NA	NA	NA	NA	NA
1652	ENSG00000278970.1	ENSG00000278970	TEC	HEIH	100859930	5.94222376033946	3.27229637460573	TRUE	0.0584805030216338	1.59900337784576	0.110445789669616	0.136745591069521	-6.04918027509127	0.0287695125611942	0.509654748582295	0.610524114345165	0.774464594286412	-6.31339449857058	-0.0326037151303411	2.99607290485893	-1.37692295960109	0.169217400076368	0.196164520744373	-1.37472279937139	Not DEG
2453	ENSG00000245060.6	ENSG00000245060	lincRNA	LINC00847	729678	4.91418841153723	3.50041859435276	TRUE	0.265796505687667	6.78808289086445	3.19971589696412e-11	1.06699227301822e-10	14.6421273099701	-0.0922530188459287	-1.37042691720274	0.171184703179743	0.374693470850229	-5.5621061546283	0.128233952517735	3.23694681532367	4.95598108869815	1.02870771037958e-06	1.94546252745299e-06	4.88606591434093	PM DEG
4197	ENSG00000196670.13	ENSG00000196670	protein_coding	ZFP62	643836	8.85456477499197	5.19113372796677	TRUE	0.0334989099816091	1.22197481539534	0.22228768769935	0.260126026618492	-6.9015831859692	0.00997860485899219	0.244227496401149	0.807157438745749	0.899265053774826	-6.82579953814111	-0.00168559180556096	4.87901471344262	-0.102666211704743	0.918281484034549	0.92810519980788	-0.102598688170834	Not DEG
3924	ENSG00000113303.11	ENSG00000113303	protein_coding	BTNL8	79908	0.0323033804967215	-3.21736691140095	FALSE	0.350683960299255	1.97717149666417	0.0485661035151326	NA	-4.4389037306498	0.518926718394938	1.46016744306339	0.14488852158176	NA	-4.49742463344182	NA	NA	NA	NA	NA	NA	NA
90	ENSG00000222852.1	ENSG00000222852	misc_RNA	Y_RNA	NA	0.022466469698682	-5.95412665565729	FALSE	-0.300499637172683	-2.96272252702334	0.00319321429491353	NA	-2.36094128191248	0.0597148178906255	0.313402398986249	0.75410907611638	NA	-5.5291381255647	NA	NA	NA	NA	NA	NA	NA
152	ENSG00000243664.1	ENSG00000243664	processed_pseudogene	RPS29P12	100131173	0.0280025710478507	-5.82625108913379	FALSE	-0.249138746634859	-2.16791768128912	0.0306317168977811	NA	-4.31001389016683	0.029574906416281	0.12995677798324	0.8966542547755	NA	-5.54172036490003	NA	NA	NA	NA	NA	NA	NA
1195	ENSG00000249287.1	ENSG00000249287	processed_pseudogene	CTD-2593A12.3	NA	0.000846999649072252	-6.00004309430196	FALSE	-0.189022895284419	-2.00414610386034	0.0455883614675282	NA	-4.68577144870931	0.25408995701494	1.42142407318927	0.15583322321845	NA	-4.71924352768447	NA	NA	NA	NA	NA	NA	NA
720	ENSG00000248761.1	ENSG00000248761	processed_pseudogene	CTD-2593A12.2	NA	0.000556115261203059	-6.04398670251371	FALSE	-0.162177317305904	-1.81312916277537	0.0704059264211545	NA	-5.05346661265905	0.20376367183177	1.23731128098685	0.216567497237987	NA	-4.93720000811768	NA	NA	NA	NA	NA	NA	NA
339	ENSG00000231228.4	ENSG00000231228	processed_pseudogene	CTD-2593A12.4	NA	0.0985309271655468	-4.88747901487723	FALSE	-0.744970200226557	-4.12016446967648	4.42460068067411e-05	NA	1.77117304646702	0.310190887562478	0.899299049843308	0.368937605325501	NA	-5.01476406120461	NA	NA	NA	NA	NA	NA	NA
2440	ENSG00000168903.8	ENSG00000168903	protein_coding	BTNL3	10917	0.0141617850440537	-4.87122920599063	FALSE	-0.347582247281219	-1.71862162825783	0.0862966663872256	NA	-4.86163740649433	-0.212325272159477	-0.524399883196729	0.60023891518813	NA	-5.18841980451136	NA	NA	NA	NA	NA	NA	NA
104	ENSG00000206686.1	ENSG00000206686	snRNA	RNU6-1036P	106480021	0.00207642676208938	-6.04942731282778	FALSE	-0.159978660400477	-1.83630611270511	0.0669005208415779	NA	-5.01306809173905	0.224006382455262	1.38320560462801	0.167235292438654	NA	-4.77318021636812	NA	NA	NA	NA	NA	NA	NA
5565	ENSG00000165810.16	ENSG00000165810	protein_coding	BTNL9	153579	2.54610014602506	3.63204493757421	TRUE	-0.689146770384502	-8.32921173326988	7.72377566512792e-16	3.79903450815581e-15	25.0455343392024	-0.370872866750307	-2.4505345711047	0.0146149609646002	0.0719991139014114	-3.58180741716753	-0.609847637522124	3.32784117757837	-10.3849549027541	9.65752481450389e-23	5.15902591016769e-22	-9.81548210012548	LIV DEG
82	ENSG00000277912.1	ENSG00000277912	miRNA	MIR8089	102465882	0.0152024541781938	-5.97735153160539	FALSE	-0.114861427720614	-1.16212098125631	0.245735694055629	NA	-5.98334803791339	0.155577891946285	0.830228164841296	0.406816389213627	NA	-5.28525650959694	NA	NA	NA	NA	NA	NA	NA
592	ENSG00000241870.1	ENSG00000241870	processed_pseudogene	CTB-14A14.1	NA	0.0208137597724051	-5.5059855616947	FALSE	-0.25016894965273	-1.67051259779893	0.0954380953875092	NA	-5.10825933707391	-0.601987916940676	-2.09925388671148	0.0363084001008232	NA	-3.6516935203059	NA	NA	NA	NA	NA	NA	NA
1527	ENSG00000214295.4	ENSG00000214295	processed_pseudogene	FOXO1B	2311	0.016528338276701	-5.09421245918173	FALSE	0.0566148520165104	0.304090530313939	0.761184280907599	NA	-6.2801049827849	-0.310782223668679	-0.888736004306109	0.374583510381569	NA	-5.04647733137275	NA	NA	NA	NA	NA	NA	NA
1569	ENSG00000248560.1	ENSG00000248560	processed_pseudogene	CTB-14A14.2	NA	0.0132263788021667	-5.22835704369236	FALSE	-0.157591421666805	-0.884043488899677	0.37709375858422	NA	-5.99267711502144	-0.247019639484794	-0.708816311962476	0.478777464033481	NA	-5.17486288500462	NA	NA	NA	NA	NA	NA	NA
948	ENSG00000185372.2	ENSG00000185372	protein_coding	OR2V1	26693	0.00146775111476177	-5.97212609825332	FALSE	-0.169320705905101	-1.70933043669818	0.0880046043656012	NA	-5.21680759458087	0.157793294659464	0.839858191037018	0.401399801775696	NA	-5.2777246537987	NA	NA	NA	NA	NA	NA	NA
948	ENSG00000182613.1	ENSG00000182613	protein_coding	OR2V2	285659	0.00153669668483597	-5.99031780030088	FALSE	-0.0859173611035248	-0.872701024670521	0.383241147038776	NA	-6.27740143215234	0.301507200759268	1.61951419361267	0.105983698597404	NA	-4.45726844369578	NA	NA	NA	NA	NA	NA	NA
411	ENSG00000248473.1	ENSG00000248473	lincRNA	CTC-338M12.2	NA	0.421869053025437	-3.47895520731131	FALSE	-2.52034547328866	-12.1081043643149	8.38690165946346e-30	NA	55.8691438230017	-2.11567412433273	-5.71336975196791	1.93029841080217e-08	NA	6.83898733114401	NA	NA	NA	NA	NA	NA	NA
486	ENSG00000250222.1	ENSG00000250222	antisense	CTC-338M12.5	NA	4.55263159884143	1.10481942781989	TRUE	-0.33822452439449	-6.34055842058453	5.08762385403996e-10	1.53601659243921e-09	12.2396948853626	-0.0564470938573278	-0.607464138908228	0.543825928030061	0.725707279850876	-5.82280231241193	-0.273768509845588	0.789357648778388	-7.71594238981027	8.44509292679534e-14	2.58210267765994e-13	-7.46319233696134	LIV DEG
7338	ENSG00000146054.17	ENSG00000146054	protein_coding	TRIM7	81786	0.233367860565554	0.414624973356898	TRUE	0.116818226058995	1.27514434068938	0.202844950901773	0.239356589487227	-6.10514293422486	0.178186536605123	1.06104410519202	0.289195502181274	0.502293173123551	-5.38798991144711	0.304163319491862	0.0794589451112091	4.6154863633781	5.28857868689234e-06	9.48900314238811e-06	4.55300193360619	PM DEG
1484	ENSG00000250900.6	ENSG00000250900	antisense	CTC-338M12.6	NA	0.227609329883787	-1.71928630569222	FALSE	0.285345086459651	2.55165917417315	0.011014880306943	NA	-3.36512222526516	0.595878940172371	2.70691858823119	0.00702952970679913	NA	-2.4554615834107	NA	NA	NA	NA	NA	NA	NA
456	ENSG00000248514.1	ENSG00000248514	antisense	CTC-338M12.1	NA	0.368269552135122	-2.88101784054177	FALSE	-0.374972268376318	-2.44331671421823	0.0148946520802152	NA	-3.48820080921593	0.309615506836469	1.03094429986442	0.303078401757304	NA	-4.94959431930121	NA	NA	NA	NA	NA	NA	NA
12803	ENSG00000146063.18	ENSG00000146063	protein_coding	TRIM41	90933	4.05533657385881	5.62612733883029	TRUE	-0.223923307505678	-5.43685574784572	8.46054663404605e-08	2.10246521841001e-07	6.64958669860754	0.00786144373978964	0.135538269892433	0.892242283839101	0.945352218667011	-6.93817350563536	-0.259851433078199	5.30892346419578	-10.1275425921541	7.85395081398949e-22	3.97474212539562e-21	-9.6018272747341	LIV DEG
68	ENSG00000264732.1	ENSG00000264732	miRNA	MIR4638	100616342	0.184659000738698	-5.47507697470981	FALSE	-0.481702599809264	-3.34462267341565	0.000885263296132504	NA	-1.07533025956134	-0.545382192975192	-1.94385204508553	0.0524885982163241	NA	-3.90663665213888	NA	NA	NA	NA	NA	NA	NA
566	ENSG00000247049.2	ENSG00000247049	antisense	CTC-338M12.7	NA	0.106682885369983	-4.21317552827203	FALSE	-0.189702500804111	-0.982461623107374	0.326343306165969	NA	-5.79241081701222	-0.00674608736855688	-0.0190360769678003	0.984820117849979	NA	-5.2756885394671	NA	NA	NA	NA	NA	NA	NA
5990	ENSG00000204628.11	ENSG00000204628	protein_coding	RACK1	10399	25.1196803766651	7.19877827936584	TRUE	-0.153948421874409	-4.36761913306325	1.52513025968353e-05	3.07570358852289e-05	1.34079387526093	-0.00418741155353876	-0.105274873881399	0.91620102347145	0.957809480704612	-7.39777507009746	-0.147479265267472	6.90208778331951	-7.44228372469051	5.12459506467766e-13	1.48919562423507e-12	-7.22195362541481	LIV DEG
79	ENSG00000272296.1	ENSG00000272296	snoRNA	SNORD96A	619571	0	-6.05392717347678	TRUE	-0.152887514971211	-1.77178663803609	0.0770334299130336	0.0977883114197555	-5.12896206190441	0.195218323272989	1.21646857861348	0.224395419341199	0.428785574578905	-4.96138680449924	-0.406790855268425	0.349515096531082	-10.1155691749055	4.92110038792559e-22	2.51876051319541e-21	-9.64988475159977	LIV DEG
68	ENSG00000264549.1	ENSG00000264549	snoRNA	SNORD95	619570	0	-6.05392717347678	FALSE	-0.152887514971211	-1.77178663803609	0.0770334299130336	NA	-5.12896206190441	0.195218323272989	1.21646857861348	0.224395419341199	NA	-4.96138680449924	NA	NA	NA	NA	NA	NA	NA
3312	ENSG00000233937.6	ENSG00000233937	processed_transcript	CTC-338M12.4	101928649	1.1235842447623	1.81750823161951	TRUE	0.0821434358618216	1.59927238357799	0.110386018321211	0.136698250751344	-5.81865371342404	0.0542223707292258	0.719049103500474	0.47245536467176	0.669667888752501	-5.89077075470488	0.0606376250404165	1.89015610652125	2.13378119747975	0.033471223812221	0.0425295076747167	2.12638490251917	PM DEG
6562	ENSG00000183718.5	ENSG00000183718	protein_coding	TRIM52	84851	5.53739644276299	5.13958748041	TRUE	0.413791012159102	13.0302788321955	1.16662775424606e-33	2.92071125929886e-32	65.4766793311329	0.0413359065946839	0.960533337663979	0.337263266207887	0.549803837298903	-6.39025006765985	0.27028240843079	4.81412355394899	10.800238175106	2.23283782926526e-24	1.33519752449292e-23	10.1884552793529	PM DEG
1316	ENSG00000248275.1	ENSG00000248275	processed_transcript	TRIM52-AS1	100507602	2.77657622278274	1.82339752533395	TRUE	-0.309241850185034	-6.02267547459236	3.30775689685317e-09	9.31517533984676e-09	10.3444683927314	-0.148440061478342	-1.57966459115789	0.114832627618846	0.289980687357221	-4.95223939522039	-0.215430859651765	1.85234260620766	-7.21157825644618	2.71251039428007e-12	7.53726719499734e-12	-6.99186748205594	LIV DEG
549	ENSG00000248103.1	ENSG00000248103	lincRNA	CTC-338M12.9	NA	1.65164852346486	-0.271846427530835	TRUE	0.0718517545741284	0.867286081760352	0.38619752530227	0.430294867423475	-6.37996311959675	0.149956327160983	1.03628457727465	0.30058341480797	0.513555333569908	-5.23839094077879	-0.0274523807541529	-0.100078712786685	-0.559507386625525	0.576125742899234	0.61001715106078	-0.559052716806675	Not DEG
246	ENSG00000274525.1	ENSG00000274525	unprocessed_pseudogene	CTC-338M12.13	NA	5.22526368092129	0.252848710601616	TRUE	-0.00104083199435243	-0.0131072463532554	0.989547410562514	0.990718195477992	-6.8373507337748	-0.139527341760226	-0.992622341182642	0.321386713193193	0.534045708711177	-5.37567079911973	0.118576838956258	-0.387883238484022	2.18661030022016	0.0293535990133098	0.0375822650404164	2.17870487994609	PM DEG
104	ENSG00000222533.1	ENSG00000222533	snRNA	RNU6-705P	106481403	1.78650514324108	-2.60383046883533	FALSE	0.415837026882058	2.87187369964091	0.00425211604663683	NA	-2.41052618690855	0.0682575949587943	0.246897252025763	0.805091733332936	NA	-5.34421345605953	NA	NA	NA	NA	NA	NA	NA
1838	ENSG00000238035.8	ENSG00000238035	lincRNA	AC138035.2	NA	0.347271376041808	-0.757213895619639	TRUE	0.0973155500147033	1.04134277538124	0.298215169133153	0.340387498813632	-6.13562224815007	0.142673936400419	0.828765824554054	0.407642718523887	0.615054683002128	-5.34676881999644	0.417504488705403	-0.174490204036759	5.3938186349537	1.10007857620603e-07	2.22744033656692e-07	5.30936495642053	PM DEG
2791	ENSG00000274553.1	ENSG00000274553	processed_pseudogene	AC138035.3	NA	0.000232094184795008	-6.02321084594343	FALSE	-0.148177951988864	-1.61880081862416	0.106114961127045	NA	-5.3764935717305	0.264839176630854	1.53056005424352	0.126527114862595	NA	-4.58272352989229	NA	NA	NA	NA	NA	NA	NA
727	ENSG00000250765.6	ENSG00000250765	lincRNA	AC138035.1	NA	0.048209886196324	-4.80171709797892	FALSE	0.00705907607878172	0.0362996695921068	0.97105776899627	NA	-6.26736585889551	0.213881017006238	0.553205753480971	0.580376258771099	NA	-5.15742082204463	NA	NA	NA	NA	NA	NA	NA
995	ENSG00000230178.1	ENSG00000230178	protein_coding	OR4F3	26683	0.00795152190081849	-5.6823508309403	FALSE	-0.361476251968947	-2.58634243236527	0.00997899167644997	NA	-3.29147991160093	-0.132714077179442	-0.481040063222192	0.630703962857172	NA	-5.38318294707119	NA	NA	NA	NA	NA	NA	NA
344	ENSG00000251035.1	ENSG00000251035	processed_pseudogene	WBP1LP4	106480779	0	-6.05392717347678	FALSE	-0.152887514971211	-1.77178663803609	0.0770334299130336	NA	-5.12896206190441	0.195218323272989	1.21646857861348	0.224395419341199	NA	-4.96138680449924	NA	NA	NA	NA	NA	NA	NA
468	ENSG00000213285.4	ENSG00000213285	processed_pseudogene	RPL23AP45	729764	0.0317725176973471	-5.37383660076989	FALSE	-0.0724375680819647	-0.454747718660473	0.649486320923559	NA	-6.32087742129397	-0.125761265529238	-0.395667820871589	0.692523280846373	NA	-5.32677318321258	NA	NA	NA	NA	NA	NA	NA
331	ENSG00000271530.1	ENSG00000271530	processed_pseudogene	WBP1LP12	106480327	0	-6.05392717347678	FALSE	-0.152887514971211	-1.77178663803609	0.0770334299130336	NA	-5.12896206190441	0.195218323272989	1.21646857861348	0.224395419341199	NA	-4.96138680449924	NA	NA	NA	NA	NA	NA	NA
938	ENSG00000220212.1	ENSG00000220212	unprocessed_pseudogene	OR4F1P	26685	0.0012679029854719	-5.99341235056467	FALSE	-0.155074265432178	-1.60119613089167	0.10995932062495	NA	-5.39650805869625	0.23688959385686	1.28788336579638	0.198397878777941	NA	-4.8738234886421	NA	NA	NA	NA	NA	NA	NA
727	ENSG00000170590.9	ENSG00000170590	lincRNA	LINC00266-3	NA	0.055075930377579	-4.61497961089849	FALSE	-0.199082719936442	-1.05870632091583	0.290240088494177	NA	-5.71966736594854	-0.585881408084322	-1.53955425401545	0.124318186763677	NA	-4.38886166111523	NA	NA	NA	NA	NA	NA	NA
2812	ENSG00000217929.3	ENSG00000217929	processed_pseudogene	CICP18	646070	0.0168692529420382	-4.50077401684391	FALSE	0.248947580607098	1.29347159064434	0.196439808699187	NA	-5.4411386111718	0.432970675608334	1.13322605420792	0.25767662954083	NA	-4.77900777989333	NA	NA	NA	NA	NA	NA	NA
709	ENSG00000218577.1	ENSG00000218577	unprocessed_pseudogene	RP3-416J7.1	NA	0.00159981665579737	-5.99505575542234	FALSE	-0.185183446679496	-2.00318010646157	0.0456922711916467	NA	-4.68881981087895	0.176375587069098	0.978975216221446	0.328078040793644	NA	-5.17615474797135	NA	NA	NA	NA	NA	NA	NA
2050	ENSG00000263667.1	ENSG00000263667	lincRNA	RP3-416J7.4	NA	0.00202947009704654	-5.89584604105542	FALSE	-0.330586379664023	-2.88450406704388	0.00408790960575876	NA	-2.56914128448254	0.107849756508565	0.489284380552915	0.624860560097001	NA	-5.46176889408157	NA	NA	NA	NA	NA	NA	NA
2007	ENSG00000205653.1	ENSG00000205653	lincRNA	RP3-416J7.5	NA	0.0248942338164885	-4.70849222097513	FALSE	-1.04105795613919	-5.54354763737835	4.78482578220354e-08	NA	8.13391715372797	0.102674807152884	0.288900515789383	0.772780380628729	NA	-5.29889115575583	NA	NA	NA	NA	NA	NA	NA
5686	ENSG00000112679.14	ENSG00000112679	protein_coding	DUSP22	56940	6.47926783425569	5.16412817060384	TRUE	0.386571685555051	13.5692039415144	5.61545844927423e-36	1.72667185311622e-34	70.7846075031874	-0.0215676541931357	-0.530567247148328	0.595960422648808	0.763300503799777	-6.72138573166705	0.283399730024884	4.84786900280768	13.660244351124	4.96668034876383e-35	6.19689327252049e-34	12.3484372962363	PM DEG
5898	ENSG00000137265.14	ENSG00000137265	protein_coding	IRF4	3662	0.037695736241179	-2.50015328255944	FALSE	0.761013283151861	4.63265915079051	4.60021785141489e-06	NA	3.83445793774493	0.43936500882803	1.37684768315617	0.169191616942072	NA	-4.64414685873632	NA	NA	NA	NA	NA	NA	NA
4983	ENSG00000112685.13	ENSG00000112685	protein_coding	EXOC2	55770	11.3431766162842	5.80358880909851	TRUE	-0.0896681098748633	-3.54174259703754	0.000434349673528462	0.000755212241595677	-1.56456616660171	-0.0982986935300615	-2.87066600810012	0.00427431651176242	0.0301712264952733	-2.96156728107525	-0.0060736888179473	5.4887251288016	-0.384883173924638	0.700516728342823	0.728463322167603	-0.384623030737021	Not DEG
851	ENSG00000230433.1	ENSG00000230433	antisense	RP1-20B11.2	NA	0.0132708483099574	-5.58737491009367	FALSE	-0.202856029506411	-1.35857660843627	0.174887816522421	NA	-5.61064313187377	-0.292439213533624	-0.99624371505316	0.319626230843024	NA	-5.06028405437296	NA	NA	NA	NA	NA	NA	NA
1025	ENSG00000188996.4	ENSG00000188996	protein_coding	HUS1B	135458	0.397090968844261	-1.40525922551301	FALSE	0.148531689454392	1.62270585393218	0.10527687037323	NA	-5.29148436670891	0.0860906579172332	0.494538210959967	0.62114902515393	NA	-5.44343160934376	NA	NA	NA	NA	NA	NA	NA
1227	ENSG00000219712.1	ENSG00000219712	processed_pseudogene	RP11-532F6.2	NA	0.963180100918953	0.170166298145805	TRUE	0.256538337106879	4.18719163922909	3.33292670314451e-05	6.52489953775885e-05	1.70042189154324	-0.11915696065527	-1.07191017297166	0.28429101115038	0.496834063683296	-5.29872829807809	0.196852608679097	-0.1479547120732	5.12098149430568	4.33329183277071e-07	8.41568840233341e-07	5.05370127963845	PM DEG
2814	ENSG00000272463.1	ENSG00000272463	lincRNA	RP11-532F6.3	NA	0.128320734278801	-1.64603732519647	FALSE	-0.652389192249438	-4.84352236340903	1.69937072190557e-06	NA	4.71966994639943	0.00762767982839679	0.0299426981192321	0.976125013353189	NA	-5.51667313958142	NA	NA	NA	NA	NA	NA	NA
423	ENSG00000271727.1	ENSG00000271727	lincRNA	RP11-532F6.4	NA	3.42460396290556	0.476900784774111	TRUE	-0.324549511791866	-5.98780863767083	4.04233530973448e-09	1.1277278580698e-08	10.2903096829394	-0.00922663159550698	-0.0901547187240931	0.928201314439167	0.964539680074692	-5.87707168815608	-0.19223682669782	-0.00831454901021387	-5.17110802366897	3.3678406436637e-07	6.59037919009263e-07	-5.10160557434435	LIV DEG
2055	ENSG00000271911.1	ENSG00000271911	lincRNA	RP11-532F6.5	NA	0.797774356788135	0.548549875166162	TRUE	-0.48948042348262	-6.86780553452666	1.92422954150802e-11	6.53509005468008e-11	15.4584918590927	0.0325207039387568	0.29840877475094	0.765518406535245	0.875948825738485	-5.88035632809824	-0.247413414720389	0.260458770591883	-5.4586987330795	7.50573771091935e-08	1.54081635236493e-07	-5.37862376277408	LIV DEG
2436	ENSG00000272485.1	ENSG00000272485	lincRNA	RP11-284J1.1	NA	0.00492341868872	-5.53632219889864	FALSE	-0.569832063417552	-3.89872612947854	0.000109766430721452	NA	0.824185391612712	-0.163656412300426	-0.562218049028861	0.574226011414854	NA	-5.32173097648127	NA	NA	NA	NA	NA	NA	NA
1965	ENSG00000276687.1	ENSG00000276687	lincRNA	RP5-1077H22.2	NA	0.0181102281083139	-4.82469120942301	FALSE	-0.837405019070679	-4.97945108909803	8.76881718841559e-07	NA	5.40466499227632	-0.270480225442913	-0.788635921301766	0.430708365131192	NA	-5.08137320167414	NA	NA	NA	NA	NA	NA	NA
404	ENSG00000278343.1	ENSG00000278343	lincRNA	RP5-1077H22.1	NA	0.0884391099329086	-4.81133027939132	FALSE	-0.480997768788601	-2.66016782964524	0.0080587173630914	NA	-2.91505457483264	-0.285008737731747	-0.792385792215698	0.428521383393876	NA	-5.06370402186266	NA	NA	NA	NA	NA	NA	NA
732	ENSG00000270937.1	ENSG00000270937	lincRNA	RP5-856G1.1	NA	0.0478273649064023	-4.88127841600496	FALSE	-0.0271836499564994	-0.148311837129137	0.882155922872132	NA	-6.31337666789109	-0.0699361408353838	-0.200540619102119	0.841141471471032	NA	-5.3201097352599	NA	NA	NA	NA	NA	NA	NA
3435	ENSG00000176515.1	ENSG00000176515	lincRNA	RP5-856G1.2	NA	0.00453005446932672	-5.34845095230369	FALSE	0.0150576690068176	0.0938754368428493	0.925245369508227	NA	-6.4031642085263	-0.0209062837003782	-0.0641733170890609	0.948858542198598	NA	-5.3684880272556	NA	NA	NA	NA	NA	NA	NA
2309	ENSG00000164379.6	ENSG00000164379	protein_coding	FOXQ1	94234	0.426554663980675	-0.222362178138815	TRUE	-0.356396859261112	-3.5899391691236	0.000363072946716043	0.000636355276535036	-0.471296968444157	-0.167909171657472	-0.999514927705172	0.318041424816169	0.530654337249471	-5.30699890771847	-0.388744411050284	-0.502990823084732	-5.42386968219741	1.0362395346805e-07	2.10191658848796e-07	-5.32025140868073	LIV DEG
413	ENSG00000281809.1	ENSG00000281809	lincRNA	LINC01394	106144586	0.304712500139595	-3.40404199561934	FALSE	-0.515786328853184	-3.05473426809722	0.00237170063688655	NA	-1.86225532298359	-1.05375116102636	-3.11272818432901	0.0019626153865235	NA	-1.63653833003544	NA	NA	NA	NA	NA	NA	NA
1277	ENSG00000261730.1	ENSG00000261730	antisense	RP4-668J24.2	NA	0.0985458817915895	-3.49805617445288	FALSE	-0.865711171974766	-4.61030095553344	5.10134970536433e-06	NA	3.76942054757063	-0.824480950095492	-2.32981843432552	0.0202233580378858	NA	-3.25418207357276	NA	NA	NA	NA	NA	NA	NA
2187	ENSG00000137273.3	ENSG00000137273	protein_coding	FOXF2	2295	0.872529925979185	0.739521301137741	TRUE	-0.298866239481303	-3.55778007545564	0.000409292438457883	0.00071346255237117	-0.726012649612733	-0.534022269053806	-3.78449110266615	0.000173208711496764	0.00268245262936606	0.64533668307805	-0.28645074472461	0.422373606159655	-4.82713208458348	2.03508057845166e-06	3.76300032697078e-06	-4.7499091465588	LIV DEG
98	ENSG00000275859.1	ENSG00000275859	miRNA	MIR6720	102466720	0.220206636626674	-5.2000468589976	FALSE	-0.312910899435395	-1.94865384419573	0.0518906523811967	NA	-4.54507511141663	-0.371784027011105	-1.25806064999457	0.2089723679274	NA	-4.76814835110539	NA	NA	NA	NA	NA	NA	NA
277	ENSG00000243439.3	ENSG00000243439	misc_RNA	RN7SL352P	106479352	0.0101939963803449	-5.90592128126898	FALSE	-0.341956753629106	-3.09754006418993	0.00206001812197099	NA	-1.95158568312422	0.0622134320385481	0.292120658385847	0.770318711414163	NA	-5.531652930849	NA	NA	NA	NA	NA	NA	NA
1592	ENSG00000218027.2	ENSG00000218027	processed_pseudogene	RP11-157J24.1	NA	0.221543266359109	-1.75049909186733	FALSE	-0.683211418350111	-4.75231477959664	2.62630705619496e-06	NA	4.32713654653719	0.152049512165514	0.629728375025944	0.529167486710309	NA	-5.32783839823738	NA	NA	NA	NA	NA	NA	NA
548	ENSG00000272279.1	ENSG00000272279	lincRNA	RP11-157J24.2	NA	1.26570784027182	-0.794610445887067	TRUE	-0.695668791051807	-5.24418731997684	2.31334999568248e-07	5.53357294874071e-07	6.5478593607673	-0.461985644004761	-1.90954751639591	0.0567784781523117	0.181607001105557	-4.05474473792962	-0.480357046770986	-1.0886898557356	-5.13823856451734	4.27277143512159e-07	8.30336926244998e-07	-5.05638552785974	LIV DEG
333	ENSG00000280916.1	ENSG00000280916	lincRNA	FOXCUT	101927703	0.0642894291797667	-5.30848487397574	FALSE	-0.515195073076112	-3.06425257227781	0.00229886853275334	NA	-1.88110382882451	-0.0693551294376986	-0.226409404300732	0.820977963121926	NA	-5.40519169792204	NA	NA	NA	NA	NA	NA	NA
3926	ENSG00000054598.6	ENSG00000054598	protein_coding	FOXC1	2296	1.02378176696468	1.67934892571806	TRUE	-0.179985214846744	-1.54970599889215	0.121839039797867	0.150046855683076	-5.87616981965917	-0.332016148075636	-1.92188666999543	0.0552028909908087	0.178619938652578	-4.35975325247088	-0.22662253627239	1.35632863863414	-2.63254875062484	0.00877114960875216	0.0118721109725571	-2.62084746809623	LIV DEG
4304	ENSG00000112699.10	ENSG00000112699	protein_coding	GMDS	2762	1.61272240134411	2.7153184486965	TRUE	-0.259845112995595	-6.82925699775969	2.46208125658691e-11	8.27802431390591e-11	14.9871669990033	-0.155258801617349	-2.17867932128076	0.0298340125405034	0.117727762599207	-4.03478596673998	-0.141742519084746	2.38383142587832	-5.31791054910343	1.77716680232284e-07	3.55088693833161e-07	-5.22125286361081	LIV DEG
13177	ENSG00000250903.8	ENSG00000250903	lincRNA	GMDS-AS1	NA	1.81408954578565	4.53858223036787	TRUE	-0.34439559676722	-9.05266815015757	3.03809753726669e-18	1.82432453593178e-17	30.4076496805722	0.0928205706528556	2.0430893122998	0.0415810749037446	0.148227577625019	-4.64275404414348	-0.256771700432477	4.21860899847736	-9.33350223527288	6.16142783831151e-19	2.58789538501009e-18	-8.88908482660886	LIV DEG
262	ENSG00000236086.4	ENSG00000236086	processed_pseudogene	HMGN2P28	100128372	3.48525790624705	-0.259135427833189	TRUE	-0.521674956384343	-6.40583733699185	3.43061944026004e-10	1.04937470009689e-09	12.7468326064456	0.109162925775911	0.844572121141775	0.398764270910179	0.606896269863657	-5.41435132793018	-0.443411614984372	-0.557022832149685	-8.86003914398559	1.43470652604816e-17	5.56070865120958e-17	-8.53229660069603	LIV DEG
701	ENSG00000272465.1	ENSG00000272465	lincRNA	RP1-136B1.1	NA	1.08386136227518	-0.490380030154144	FALSE	-0.266311460205404	-3.23190573018196	0.00131002129508937	NA	-1.60263584353882	-0.0203865207450847	-0.160313592621939	0.872700491785516	NA	-5.68953613570997	NA	NA	NA	NA	NA	NA	NA
2197	ENSG00000280423.1	ENSG00000280423	TEC	RP11-299J5.1	NA	0.0127696015706103	-4.97691532386334	FALSE	0.03751141844284	0.201027821631033	0.840757825396736	NA	-6.28520188487727	0.530098548735082	1.46743901764357	0.142901839743738	NA	-4.48908362970706	NA	NA	NA	NA	NA	NA	NA
2434	ENSG00000164385.8	ENSG00000164385	lincRNA	LINC01600	154386	0.376492383110475	-0.281023717587737	TRUE	0.493708326615458	5.32798387251472	1.49920257324203e-07	3.64799061846505e-07	6.88955052730293	-0.138870041607713	-0.796304037478012	0.426243140823102	0.630792140196763	-5.45872248025287	0.506185467551321	-0.574097433083147	7.70389433800206	9.85886981017263e-14	3.00196716646336e-13	7.442779332564	PM DEG
834	ENSG00000228718.1	ENSG00000228718	lincRNA	RP11-145H9.3	NA	0.0101674422171432	-5.64027960307403	FALSE	-0.00308103658750632	-0.0220891408043567	0.98238558082787	NA	-6.52092499346956	0.0532940659427598	0.201751372744081	0.840195300524487	NA	-5.47333786351632	NA	NA	NA	NA	NA	NA	NA
5806	ENSG00000145949.9	ENSG00000145949	protein_coding	MYLK4	340156	0.69851077026706	1.86117378457762	TRUE	0.242640907116573	4.33677378394809	1.74664521065547e-05	3.50505401550146e-05	2.06267230591485	0.243773081933318	2.31924761320757	0.0207942489820002	0.0923194831509369	-3.61633156367667	0.271982541144263	1.58291033823285	7.20425819732022	3.2217995904644e-12	8.90553649414811e-12	6.9676931529737	PM DEG
3877	ENSG00000124535.15	ENSG00000124535	protein_coding	WRNIP1	56897	9.0345587936216	5.0987384980038	TRUE	0.0935760388757017	3.51828402817825	0.000473599609983301	0.000818880241045912	-1.53047838623029	-0.0181736087011996	-0.494001903355408	0.621527455477217	0.781741270455007	-6.7328820100649	0.105207822279955	4.78594376421775	6.50268104303922	2.30584694050856e-10	5.6465193613925e-10	6.33945142762907	PM DEG
3094	ENSG00000021355.12	ENSG00000021355	protein_coding	SERPINB1	1992	3.44091849798388	3.23204871449558	TRUE	0.366782714998472	5.97835266888204	4.26758717513494e-09	1.18837444636014e-08	9.90397846205983	-0.00331964399273811	-0.0383323630356366	0.969438387935697	0.98603753522366	-6.44313844894121	0.29738824990641	2.90880436910028	6.4475463305073	3.07249315868227e-10	7.479004217832e-10	6.2950759846862	PM DEG
77	ENSG00000266750.1	ENSG00000266750	miRNA	MIR4645	100616285	0.617323921453693	-4.51398623822988	FALSE	-0.199747640561024	-1.00848543257217	0.31370482698272	NA	-5.76415116406705	0.524032954219284	1.31387027377824	0.189508117595312	NA	-4.61961578694363	NA	NA	NA	NA	NA	NA	NA
1460	ENSG00000230438.6	ENSG00000230438	lincRNA	SERPINB9P1	221756	0.663194248644313	-0.33795162715853	TRUE	-0.519109357338721	-3.40546480533848	0.000713175349158678	0.00120746094529426	-1.05609658734045	0.127544389351933	0.429632542098531	0.667652886506573	0.813201914146363	-5.64538655819538	-0.249260672313331	-0.6418826239325	-2.49182989415745	0.0131115483620417	0.0174296988517832	-2.48072500305246	LIV DEG
4118	ENSG00000170542.5	ENSG00000170542	protein_coding	SERPINB9	5272	4.39680262471326	4.13015631167576	TRUE	0.346893529651848	8.1494687350607	2.90280883528648e-15	1.36131502794249e-14	23.6768593077574	-0.0128958216359063	-0.159805848363756	0.873100241217973	0.935733097065009	-6.60949228418117	0.268846432205615	3.80033326004232	8.54223531662743	2.35078493286223e-16	8.4596194315493e-16	8.20268402316594	PM DEG
193	ENSG00000232999.1	ENSG00000232999	unitary_pseudogene	RP1-90J20.10	NA	0.00194046065457796	-6.03099751630776	FALSE	-0.155215237640536	-1.71028358341573	0.0878281448081049	NA	-5.22731199651791	0.103105180912479	0.596855244041329	0.550881253325057	NA	-5.44416277178287	NA	NA	NA	NA	NA	NA	NA
484	ENSG00000228365.1	ENSG00000228365	lincRNA	RP1-90J20.2	NA	0.0222655972603244	-5.61864514547217	FALSE	0.202900105447078	1.42703295709334	0.154188887142641	NA	-5.51467044783741	0.232514148654312	0.848573192257446	0.396535515708798	NA	-5.18793296090264	NA	NA	NA	NA	NA	NA	NA
4729	ENSG00000124570.17	ENSG00000124570	protein_coding	SERPINB6	5269	6.57218962974085	4.86982394215663	TRUE	0.147704886852625	4.67474160142831	3.7823310717182e-06	8.080712363381e-06	3.10196781218327	0.0195004082748044	0.428476173515686	0.668493826282769	0.813693147008744	-6.68635013200979	0.128651096220418	5.11328859935962	6.54309305877743	1.8691051032826e-10	4.60832922045801e-10	6.37172771474905	PM DEG
2811	ENSG00000244041.7	ENSG00000244041	lincRNA	LINC01011	401232	1.42452010292403	1.94696219532151	TRUE	0.291243990380441	5.8115237399081	1.09810195935852e-08	2.948387733244e-08	9.14711609603377	0.0178574721700178	0.198136166586747	0.843021166790783	0.920042962415343	-6.14571335868884	-0.156728700361018	2.74280837665831	-5.42723408798365	9.91122857509816e-08	2.01266594914819e-07	-5.32834397575385	LIV DEG
11558	ENSG00000124588.19	ENSG00000124588	protein_coding	NQO2	4835	4.94267536989785	5.67355919623487	TRUE	0.0184986632943225	0.387524705039024	0.698531206638212	0.731230030007986	-7.6989608684225	0.107493939128837	1.34756136756855	0.178425758712003	0.384417652057482	-6.09165285851	0.00336767558369805	5.44473461376868	0.102682992622326	0.918260266820742	0.92810519980788	0.102625420369831	Not DEG
539	ENSG00000224846.2	ENSG00000224846	antisense	RP1-90J20.8	NA	0.217843609179159	-3.30129846228827	FALSE	-0.126106041633962	-0.69708143566026	0.486072857989022	NA	-6.06947943429378	0.283835331084703	0.819524023767333	0.41288818268512	NA	-5.043384251886	NA	NA	NA	NA	NA	NA	NA
631	ENSG00000271361.1	ENSG00000271361	processed_pseudogene	HTATSF1P2	401233	0.55462180268156	-1.95450637963155	FALSE	-0.342990222741873	-1.69592528822412	0.0905168546294297	NA	-5.07383065870915	-0.183124296755821	-0.469141631228998	0.639178249924592	NA	-5.37053517601419	NA	NA	NA	NA	NA	NA	NA
106	ENSG00000274855.1	ENSG00000274855	processed_pseudogene	RP1-90J20.14	NA	0.291936548388413	-4.90970933944943	FALSE	0.438201223074071	2.34904558508468	0.0192063260263177	NA	-3.64193477579199	-0.215203686774411	-0.60159427972118	0.547724035317631	NA	-5.18553157543847	NA	NA	NA	NA	NA	NA	NA
417	ENSG00000232654.1	ENSG00000232654	processed_pseudogene	FAM136BP	387071	0.0381813234413274	-5.38710646944963	FALSE	-0.0326488166012891	-0.195182308850319	0.845328794384637	NA	-6.40250143816594	0.611715378006489	1.84630689435565	0.0654539522261463	NA	-4.03731082487236	NA	NA	NA	NA	NA	NA	NA
377	ENSG00000217707.2	ENSG00000217707	unprocessed_pseudogene	SERPINB8P1	11029	0.0195011088805981	-5.69939823458555	FALSE	-0.226221705848961	-1.6729561203859	0.0949557523804509	NA	-5.17469808783093	0.131664955592311	0.496120938484592	0.620032804466307	NA	-5.40282158867238	NA	NA	NA	NA	NA	NA	NA
398	ENSG00000229282.1	ENSG00000229282	lincRNA	RP1-40E16.2	NA	0.0384065633888713	-5.37934127436396	FALSE	-0.457463359935198	-2.8113861229451	0.00512478292312469	NA	-2.6130731378026	-0.234296977508551	-0.739328212684757	0.46006374519438	NA	-5.18596825137142	NA	NA	NA	NA	NA	NA	NA
4231	ENSG00000137275.13	ENSG00000137275	protein_coding	RIPK1	8737	4.0829712154968	4.06677387413211	TRUE	-0.0144966757087806	-0.390496428719766	0.696334296620624	0.729146762609974	-7.3785395174481	0.0546914443034292	0.914424464747954	0.360946136063987	0.572968874302545	-6.17606475895295	0.0181393145742578	3.72503486286026	0.731270487832472	0.465025850535879	0.501462108176431	0.730596172596889	Not DEG
850	ENSG00000272277.1	ENSG00000272277	antisense	RP1-40E16.12	NA	0.33840881007476	-2.0280499551542	FALSE	-0.789309473333911	-6.02524663328571	3.25907505451223e-09	NA	10.6687130522459	-0.517576121399515	-2.05815502248464	0.0401065358501432	NA	-3.71737096199214	NA	NA	NA	NA	NA	NA	NA
124	ENSG00000222248.1	ENSG00000222248	rRNA	RNA5SP201	100873462	0.0962754179762936	-5.56469497562185	FALSE	0.435716184206468	2.99555247957102	0.00287415390154681	NA	-2.1296895585631	0.292953771419445	1.06866371805959	0.285750374472656	NA	-4.9949849275613	NA	NA	NA	NA	NA	NA	NA
5780	ENSG00000137274.12	ENSG00000137274	protein_coding	BPHL	670	2.61317791327684	3.87671528517157	TRUE	-0.366283237062531	-9.92636083116595	2.48225781925155e-21	1.9506747461466e-20	37.5007051093493	0.10854986149724	1.90716102283857	0.057087501440032	0.182292240447378	-4.7811504661647	-0.241288934424482	3.55724899159372	-8.4361957748227	7.55799325694783e-16	2.63482410754216e-15	-8.06115013840132	LIV DEG
695	ENSG00000228170.1	ENSG00000228170	antisense	RP1-40E16.11	NA	0.296060249464466	-2.59684802741376	FALSE	-1.71563831930876	-12.4983217436567	2.03875950757772e-31	NA	59.657812120618	-1.40227981797901	-5.11564481004899	4.50435561183012e-07	NA	4.6675654063938	NA	NA	NA	NA	NA	NA	NA
1727	ENSG00000137267.5	ENSG00000137267	protein_coding	TUBB2A	7280	57.7934533471567	6.32052142905696	TRUE	-1.00372977245603	-12.2572133028724	2.04154273642965e-30	3.65387788402448e-29	57.8939577232643	-0.429902071774731	-3.82946914376399	0.000145181285542609	0.00236102345535834	-0.0634401978685721	-0.415533683419136	6.36130645902564	-7.44348578181726	5.94251380140369e-13	1.71949025134906e-12	-7.20179466476261	LIV DEG
871	ENSG00000216819.1	ENSG00000216819	unprocessed_pseudogene	TUBB2BP1	100132153	0.507180149042546	-2.11683397430354	TRUE	-0.587462681605444	-2.43386474292188	0.0152845456551805	0.0220412108613049	-3.58333319151686	0.19385484503453	0.429559696039222	0.66770584962053	0.813201914146363	-5.42410155226711	-0.316726426613318	-0.224465663531201	-4.40274622304982	1.30846024904602e-05	2.28087397630339e-05	-4.35868543847513	LIV DEG
1505	ENSG00000230269.6	ENSG00000230269	lincRNA	RP1-40E16.9	NA	0.434393022881079	-0.768311201471018	FALSE	-0.162150647806175	-1.40050817331119	0.161975811159281	NA	-5.71000302199524	0.309865589420877	1.42642630633025	0.154385739389298	NA	-4.77526459797754	NA	NA	NA	NA	NA	NA	NA
2194	ENSG00000137285.9	ENSG00000137285	protein_coding	TUBB2B	347733	37.619997225848	6.23255644469352	TRUE	-0.731395979069678	-8.59993830389377	1.01058429721484e-16	5.32874147746259e-16	26.6909863566399	-0.250248073578626	-2.02202670002305	0.0437195496253764	0.153203092980758	-5.10305636070912	-0.403348436093413	6.30377023037186	-6.63924265047871	9.61699805911958e-11	2.41934596522154e-10	-6.4728522529586	LIV DEG
10418	ENSG00000180822.11	ENSG00000180822	protein_coding	PSMG4	389362	1.52218641323364	3.93091710304135	TRUE	0.381922356001159	10.8695176281144	7.18650392013692e-25	7.82855254533968e-24	45.539880402886	0.155057397010011	3.06581566518029	0.00229130879299328	0.0193272079408983	-1.99896053863336	0.351739676025867	3.63014665475898	15.7392793996465	8.97396744873791e-44	2.21887755146794e-42	13.8750426707983	PM DEG
8898	ENSG00000137266.14	ENSG00000137266	protein_coding	SLC22A23	63027	5.02105618137127	5.36391695097242	TRUE	0.83053766034711	14.0655687454327	3.77907919218799e-38	1.4404760416349e-36	75.7241431028325	-0.238548449606278	-3.63663069598629	0.000305652845391077	0.0041396196826173	-0.435715051745938	0.592823503789999	5.035402918452	14.1613489740287	1.24572331296163e-37	1.88075532979239e-36	12.8213133859637	PM DEG
1989	ENSG00000272320.1	ENSG00000272320	antisense	RP11-506K6.4	NA	0.168448741139198	-1.86616517087934	FALSE	-0.499463875688375	-2.94061828498947	0.00342593339757133	NA	-2.28029349858134	0.213514261407521	0.822114393222335	0.411413908656283	NA	-5.22473287273422	NA	NA	NA	NA	NA	NA	NA
789	ENSG00000228793.1	ENSG00000228793	lincRNA	RP1-223B1.1	NA	5.0874775029509	0.745601297551382	TRUE	-0.725833168545771	-3.33404991223674	0.000918845554842938	0.00153770886106339	-1.46360950951699	-0.861094162565039	-2.03733685652913	0.0421561114198695	0.149632976021366	-4.05399679217741	-0.262749707731917	0.440439448380618	-1.9791610639066	0.0490335941076224	0.0610275446423753	-1.96829944216294	Not DEG
153	ENSG00000270477.1	ENSG00000270477	processed_pseudogene	RP1-72E17.2	NA	6.35385529287864	-1.27977151400141	TRUE	0.125054272225677	0.51053912056123	0.609897084645542	0.64832786421167	-6.47982774191287	-0.73398385567829	-1.56631773104258	0.117923443283773	0.29491316262776	-4.56226846059255	0.27119470693509	-1.58092267610262	1.72595018624629	0.0854190150164306	0.103086985545851	1.72007386877281	Not DEG
2474	ENSG00000168994.13	ENSG00000168994	protein_coding	PXDC1	221749	2.12708901044793	2.23843529509815	TRUE	0.701465724477267	10.3010734107387	1.03126396071156e-22	9.12437853988001e-22	40.7694935913199	-0.0272877966153533	-0.301093927335692	0.763471316372236	0.874451652674633	-6.19099240620688	0.502693249001656	1.91521022647946	10.8279002608644	2.56628459911435e-24	1.52867751381716e-23	10.1749132866341	PM DEG
2761	ENSG00000270504.1	ENSG00000270504	antisense	RP11-420L9.5	NA	0.217205829803761	-0.925454501821333	FALSE	0.700607432020565	6.63388592776662	8.4422382105744e-11	NA	14.1257340260959	-0.0977951065388492	-0.556271639516088	0.578280538568857	NA	-5.51111396586221	NA	NA	NA	NA	NA	NA	NA
436	ENSG00000219992.2	ENSG00000219992	processed_pseudogene	RP11-420L9.2	NA	0.199311730641186	-3.71406490063624	FALSE	0.726611763652216	4.06704209977829	5.52340555934099e-05	NA	1.59244089740961	-0.559897974148677	-1.57685036953053	0.115478958647349	NA	-4.34839062508737	NA	NA	NA	NA	NA	NA	NA
629	ENSG00000238158.6	ENSG00000238158	sense_overlapping	RP11-420L9.4	NA	0.0114504329503249	-5.71984706245381	FALSE	-0.303767392820835	-2.30588758079222	0.0215214543637165	NA	-3.97021948560664	0.443034518163766	1.73021141943956	0.0842257032618437	NA	-4.25725660555153	NA	NA	NA	NA	NA	NA	NA
1932	ENSG00000145945.5	ENSG00000145945	protein_coding	FAM50B	26240	4.43256227729709	3.04073796199222	TRUE	-0.0676081359512783	-1.1575025986785	0.247614694814841	0.287234132193232	-6.62173202570345	0.0865388654348542	1.2989489111319	0.194575811190042	0.405342322572657	-5.57365824041836	-0.0332293883122697	2.70315917356268	-1.0829689058857	0.27939586874179	0.31324975295132	-1.08167746751645	Not DEG
642	ENSG00000233068.2	ENSG00000233068	lincRNA	RP1-140K8.1	NA	0.00477244777493965	-5.90264576083936	FALSE	-0.203353943772171	-1.9027443505528	0.0576428479298162	NA	-4.85410666654946	0.142056102356237	0.681235035857574	0.496046416290881	NA	-5.37252984147355	NA	NA	NA	NA	NA	NA	NA
7060	ENSG00000260604.2	ENSG00000260604	lincRNA	RP1-140K8.5	NA	0.0702493051155423	-1.34200574770857	FALSE	1.1717924650922	9.78217741313203	8.27024228802499e-21	NA	36.4309465816952	-0.151003588308537	-0.696598324787269	0.486386385369963	NA	-5.35953381811998	NA	NA	NA	NA	NA	NA	NA
371	ENSG00000218472.2	ENSG00000218472	processed_pseudogene	RP1-140K8.2	NA	0.0250502888861696	-5.60788566388684	FALSE	-0.271937028744443	-2.03112159835602	0.0427663211658223	NA	-4.52063476473193	-0.244581543453938	-0.914788348527545	0.360755230552384	NA	-5.13308690497972	NA	NA	NA	NA	NA	NA	NA
300	ENSG00000217135.2	ENSG00000217135	processed_pseudogene	RP1-140K8.3	NA	0.00252215238100925	-6.02105704534469	FALSE	-0.26806324801884	-2.87598923155599	0.00419796283480676	NA	-2.62366790626448	-0.0176794402582874	-0.101096070372081	0.919515783772903	NA	-5.59005923296625	NA	NA	NA	NA	NA	NA	NA
520	ENSG00000217566.2	ENSG00000217566	processed_pseudogene	TDGF1P4	22815	0.00255433380094037	-6.00279176219209	FALSE	-0.214307816928221	-2.18068781451948	0.0296676619091178	NA	-4.32869194405791	0.0934020045016265	0.491924644565133	0.622994161584078	NA	-5.48774351724976	NA	NA	NA	NA	NA	NA	NA
1038	ENSG00000216657.1	ENSG00000216657	processed_pseudogene	GLRX3P2	728344	0.221700595049307	-2.2184736052119	FALSE	0.0050909327540445	0.0427282426409337	0.965935067969114	NA	-6.45453898994512	-0.0681520400053257	-0.300018897136092	0.764290693102752	NA	-5.40375498204259	NA	NA	NA	NA	NA	NA	NA
1458	ENSG00000279926.1	ENSG00000279926	TEC	RP3-406P24.5	NA	0.00520024084246015	-5.72500138369212	FALSE	-0.354846311373974	-2.81660022549402	0.00504361468327126	NA	-2.70446169597487	-0.0677367165086647	-0.286489802372583	0.77462477763661	NA	-5.481691300691	NA	NA	NA	NA	NA	NA	NA
490	ENSG00000272248.1	ENSG00000272248	lincRNA	RP3-406P24.4	NA	0.0763128982573367	-4.7154332805022	FALSE	-0.23917652427561	-1.30858059324304	0.19127215870849	NA	-5.44738614950748	0.0215237264555308	0.0612211226351946	0.951208211222157	NA	-5.28560076783823	NA	NA	NA	NA	NA	NA	NA
209	ENSG00000230648.1	ENSG00000230648	antisense	RP3-406P24.3	NA	2.66283246051206	-1.01440152309681	FALSE	-0.342220082822403	-2.84781350557381	0.00458162103323951	NA	-2.6559023568117	-0.161545052536007	-0.704117404217511	0.481696032662441	NA	-5.39181403171367	NA	NA	NA	NA	NA	NA	NA
7859	ENSG00000112739.16	ENSG00000112739	protein_coding	PRPF4B	8899	11.5108490950951	6.48011814795087	TRUE	0.35200877245923	14.0189652879711	6.06402168213148e-38	2.25060313483318e-36	75.1166119716207	0.0232398743681507	0.652272358607461	0.514533075012592	0.703153830537401	-6.9840948928515	0.220976898866043	6.1751202563261	11.6001402894759	1.72642925581317e-25	1.11032392834477e-24	10.4344321230548	PM DEG
3138	ENSG00000145975.13	ENSG00000145975	protein_coding	FAM217A	222826	0.0154752515260809	-4.4583913510092	FALSE	0.0520709654881699	0.281947146744643	0.778099636069536	NA	-6.2388679777941	0.44338682118671	1.19644843156307	0.232103465565111	NA	-4.74285430527709	NA	NA	NA	NA	NA	NA	NA
3319	ENSG00000185689.15	ENSG00000185689	protein_coding	C6orf201	NA	0.0149767680474972	-4.63927264514616	FALSE	-0.390112415685809	-1.81604534496116	0.0699567222973712	NA	-4.69046949709899	-0.571844228608057	-1.48508326124135	0.138168432598891	NA	-4.47396127648355	NA	NA	NA	NA	NA	NA	NA
4579	ENSG00000198721.12	ENSG00000198721	protein_coding	ECI2	10455	6.4332970022429	4.84450699117364	TRUE	-0.127243947005082	-3.71865366134587	0.00022274080351394	0.000399295118916821	-0.761104610599933	-0.0813784872777692	-1.5887370195343	0.112768419899108	0.28659489704056	-5.52628781897181	-0.132394571870468	4.54377639234026	-5.60921763789222	3.88186735526465e-08	8.12069234491885e-08	-5.49614346854942	LIV DEG
640	ENSG00000254821.1	ENSG00000254821	antisense	RP3-400B16.4	NA	0.329846401797754	-2.39093430100957	FALSE	-0.208525548096461	-1.6111669414415	0.107768648350301	NA	-5.15820939326083	-0.112092092457757	-0.454268837086777	0.649837634643764	NA	-5.31160478457941	NA	NA	NA	NA	NA	NA	NA
2277	ENSG00000234817.2	ENSG00000234817	lincRNA	RP3-400B16.1	NA	0.214925156379571	-1.1050830293202	FALSE	-0.32976001498304	-3.8051876227192	0.00015908654651714	NA	0.417552546396837	-0.183865172935597	-1.14037087364062	0.254692048587938	NA	-5.03346646255125	NA	NA	NA	NA	NA	NA	NA
266	ENSG00000237716.1	ENSG00000237716	lincRNA	RP3-400B16.3	NA	0.00197756972442305	-6.02649765565875	FALSE	-0.156739606902159	-1.73876911415973	0.0826852967098418	NA	-5.18025947901645	0.205065647955798	1.19928254994036	0.231000977179944	NA	-4.97402230394113	NA	NA	NA	NA	NA	NA	NA
691	ENSG00000216307.2	ENSG00000216307	processed_pseudogene	RP3-400B16.2	NA	0.575913084717201	-1.5400883844556	FALSE	-0.0867340012173902	-0.800938029808341	0.423544486110865	NA	-6.26809013369911	0.297041131066521	1.45338516829356	0.14676058782961	NA	-4.64614830745987	NA	NA	NA	NA	NA	NA	NA
329	ENSG00000231811.2	ENSG00000231811	lincRNA	RP3-527G5.1	NA	0.0245195364035553	-5.65233966783967	FALSE	-0.596642207846509	-4.71456065864967	3.13847056839824e-06	NA	4.1173569536155	-0.228135375407494	-0.879078380703969	0.379792094920025	NA	-5.16579643948087	NA	NA	NA	NA	NA	NA	NA
119	ENSG00000201185.1	ENSG00000201185	rRNA	RNA5SP202	100873463	0.709844514960586	-4.36105522564472	FALSE	-0.443946437307616	-1.7012461900493	0.0895128272319531	NA	-4.85172634976035	-0.00624132256986807	-0.0161576184228403	0.98711526049233	NA	-5.30954341044161	NA	NA	NA	NA	NA	NA	NA
2272	ENSG00000260239.1	ENSG00000260239	lincRNA	RP11-274H24.1	NA	0.00418309298552855	-5.62544040257687	FALSE	-0.268514156060508	-1.88331363998226	0.0602327580487056	NA	-4.7924618469283	0.18695267745849	0.650123429454838	0.515918896358669	NA	-5.30088208420338	NA	NA	NA	NA	NA	NA	NA
287	ENSG00000270695.1	ENSG00000270695	processed_pseudogene	RP1-21P18.1	NA	0.000506146254151903	-6.04778390797011	FALSE	-0.148952757883364	-1.69646395161761	0.0904147999439565	NA	-5.25612504040107	0.19363655966186	1.17600591559044	0.240166776091046	NA	-5.00228192408893	NA	NA	NA	NA	NA	NA	NA
573	ENSG00000260673.1	ENSG00000260673	lincRNA	RP4-529N6.2	NA	0.0223592740430259	-5.61503181826214	FALSE	-0.25372611674834	-1.86575373799514	0.0626558500810075	NA	-4.83482993459973	0.0253366240704934	0.0948912370003962	0.924440227638157	NA	-5.47769027294671	NA	NA	NA	NA	NA	NA	NA
484	ENSG00000205444.2	ENSG00000205444	lincRNA	RP4-529N6.1	NA	0.0212441259884673	-5.61899836565961	FALSE	-0.348931154896011	-2.54244250499172	0.0113058022322439	NA	-3.3956165229243	0.42621751730536	1.57421564406082	0.116086662805513	NA	-4.4544465836947	NA	NA	NA	NA	NA	NA	NA
1317	ENSG00000217385.1	ENSG00000217385	processed_pseudogene	PSMC1P11	442153	0.000476199068499256	-6.02649765565876	FALSE	-0.181565863874758	-1.97163727267782	0.0491968662538149	NA	-4.75750085779853	0.166276520537967	0.962640723962373	0.336205341288463	NA	-5.19523838736677	NA	NA	NA	NA	NA	NA	NA
4531	ENSG00000153046.17	ENSG00000153046	protein_coding	CDYL	9425	8.48958698795327	5.22892405006875	TRUE	-0.0751890893315719	-1.67478557208446	0.0945959087177628	0.118482915862894	-6.25786854340175	0.0696612847473126	1.26893863290671	0.205068792383905	0.417579199430311	-6.07220623552293	-0.022079194343707	4.72789495950304	-1.10472468700964	0.269884163243208	0.303321759572302	-1.10332935476608	Not DEG
369	ENSG00000236336.1	ENSG00000236336	antisense	RP3-430A16.1	NA	0.0161826328625366	-5.76124323217914	FALSE	-0.414687664650318	-3.43033080019893	0.000652267257909436	NA	-0.870645964969188	-0.0713271150002027	-0.309569085659041	0.757021012041292	NA	-5.48775898626356	NA	NA	NA	NA	NA	NA	NA
423	ENSG00000217030.1	ENSG00000217030	processed_pseudogene	RP11-428J1.2	NA	0.00923019969940298	-5.84251974724128	FALSE	0.0634039687813665	0.551385269233438	0.581613671932987	NA	-6.44138717229009	0.239370189757053	1.12593926631345	0.260745491385926	NA	-5.00855996968319	NA	NA	NA	NA	NA	NA	NA
1962	ENSG00000124787.13	ENSG00000124787	protein_coding	RPP40	10799	1.71667991903639	1.69827970298472	TRUE	-0.243514666712371	-4.90809377894638	1.24342464702083e-06	2.78769059005148e-06	4.63297231367008	0.0134672512917896	0.173606535264628	0.862246795597207	0.931082178595218	-6.12456690750612	-0.108534743241655	1.39564771621436	-3.60827024119057	0.000350797436506131	0.000543193711623972	-3.57457486011184	LIV DEG
1489	ENSG00000272142.1	ENSG00000272142	lincRNA	RP11-428J1.5	NA	0.23086659955432	-1.63895921391205	FALSE	0.620764644824229	6.15944902045267	1.49241021075019e-09	NA	11.3963417715826	0.264891324855827	1.35170055156443	0.177098288036344	NA	-4.74518878597216	NA	NA	NA	NA	NA	NA	NA
3273	ENSG00000271978.1	ENSG00000271978	lincRNA	RP11-428J1.4	NA	0.509346151064078	0.642555506940686	TRUE	0.216223579681821	3.64261281261358	0.000297792377137785	0.000527003324272197	-0.420650054613159	0.0325500151440719	0.302075474668597	0.76272342330203	0.87421650430484	-5.89813009720956	0.235298977259852	0.447747892541342	6.18896797264528	1.25112827807336e-09	2.92158730155331e-09	6.07355024529412	PM DEG
1188	ENSG00000220685.3	ENSG00000220685	processed_pseudogene	RP11-530A18.1	NA	0.54894685653068	-0.752509024676438	FALSE	-0.0572454337641743	-0.758175438182629	0.448699918041524	NA	-6.40835484663062	0.0390025712344496	0.272810793747929	0.785114244017945	NA	-5.64915566660994	NA	NA	NA	NA	NA	NA	NA
4907	ENSG00000219607.3	ENSG00000219607	protein_coding	PPP1R3G	648791	0.687171670188422	1.59795678587768	TRUE	-0.512742815440246	-5.8817949143195	7.39455662743519e-09	2.01302078823049e-08	9.57787781300019	-0.151689324765086	-1.21606834043223	0.224547697025238	0.428960315203984	-5.39584848647525	-0.500368393944785	1.27185517936944	-8.62829453523275	1.34386850019411e-16	4.91872695004223e-16	-8.26961982453699	LIV DEG
9443	ENSG00000214113.10	ENSG00000214113	protein_coding	LYRM4	57128	2.93992510405231	4.74653744441374	TRUE	-0.181510620029437	-6.52200089405425	1.68786797293073e-10	5.29618020874363e-10	12.8282882650213	0.0528203143793262	1.16864538271566	0.24311798242367	0.451075330483488	-6.08745449323813	-0.131995924807028	4.43656741606769	-7.51933711806153	3.9154661486344e-13	1.14706987306304e-12	-7.25845153932614	LIV DEG
90	ENSG00000265083.1	ENSG00000265083	miRNA	MIR3691	100500900	3.41013992256816	-1.8393570940644	FALSE	-0.467815554352724	-3.72580367843295	0.000216685263230261	NA	0.212647553691172	-0.482460419039515	-2.13675549803772	0.033115308786228	NA	-3.59127580911092	NA	NA	NA	NA	NA	NA	NA
2351	ENSG00000145982.11	ENSG00000145982	protein_coding	FARS2	10667	7.10094206308041	4.03460938184903	TRUE	-0.120999230485334	-3.99750476132827	7.35723784473841e-05	0.00013883004781504	0.404536892233028	0.0438116857831856	0.833583505400214	0.404924168979996	0.613271105009436	-6.24746550504024	-0.0634702716419029	3.87323404302405	-3.06156752755362	0.00233688398219947	0.00335513205620052	-3.04369955159378	LIV DEG
359	ENSG00000220446.2	ENSG00000220446	processed_pseudogene	RP3-520B18.1	NA	0.00125234011788721	-6.03285609812742	FALSE	-0.128164911686327	-1.40819319973384	0.159689680721626	NA	-5.69166994715496	0.212488837337492	1.22524717215852	0.221074051339999	NA	-4.94916683767318	NA	NA	NA	NA	NA	NA	NA
1333	ENSG00000269985.1	ENSG00000269985	antisense	RP1-232P20.1	NA	0.00915088121788717	-5.516749875437	FALSE	0.00868206628199068	0.0563004742922779	0.955124726948135	NA	-6.48328389742476	-0.121220021971075	-0.402382244136174	0.687579200000471	NA	-5.38742217080313	NA	NA	NA	NA	NA	NA	NA
969	ENSG00000218574.1	ENSG00000218574	processed_pseudogene	HNRNPA1P37	100421379	0.00115862816732209	-5.98985323958072	FALSE	-0.217276931456152	-2.19136305042663	0.0288819505225675	NA	-4.30158102044567	0.191192368101648	1.01312526743407	0.311503153909912	NA	-5.14485499112149	NA	NA	NA	NA	NA	NA	NA
806	ENSG00000270174.1	ENSG00000270174	antisense	RP1-256G22.2	NA	0.0129513058985755	-5.59511130458688	FALSE	-0.484256434754214	-3.26501959642562	0.00116889540930238	NA	-1.35560996113305	-0.0131677223077671	-0.0464513517945141	0.962969539906517	NA	-5.47105729050776	NA	NA	NA	NA	NA	NA	NA
354	ENSG00000217239.3	ENSG00000217239	processed_pseudogene	RP1-182O16.1	NA	0.270577334464506	-3.58256235778292	FALSE	-0.656158907049235	-3.66060559829298	0.000278143847831986	NA	0.117070815517973	0.02354556468138	0.0713637526669096	0.943137539008375	NA	-5.27436065494501	NA	NA	NA	NA	NA	NA	NA
946	ENSG00000216360.1	ENSG00000216360	processed_pseudogene	RP1-182O16.2	NA	0.00137393002987142	-5.97514706741207	FALSE	-0.267989013883365	-2.7888815627704	0.0054888688870375	NA	-2.84954853503984	0.0950594812137176	0.511749397152427	0.609058257085055	NA	-5.46841739380218	NA	NA	NA	NA	NA	NA	NA
411	ENSG00000233064.2	ENSG00000233064	lincRNA	RP3-380B8.4	NA	0.658946424135973	-2.02636649794436	FALSE	-0.280796958053131	-2.67210673868329	0.00778145349972452	NA	-3.01648388717112	-0.480660491008728	-2.31080909366747	0.0212600473250805	NA	-3.27303668174531	NA	NA	NA	NA	NA	NA	NA
281	ENSG00000239472.3	ENSG00000239472	misc_RNA	RN7SL221P	106480982	0.000840741860207952	-6.04021241456777	FALSE	-0.169717076077424	-1.92391355436679	0.0549275826310579	NA	-4.85163540564916	0.186573595760726	1.12456645807863	0.261326482718368	NA	-5.05205710567324	NA	NA	NA	NA	NA	NA	NA
1601	ENSG00000215057.4	ENSG00000215057	processed_pseudogene	PKMP5	442156	0.162057919544696	-2.17063999483264	FALSE	-0.229561930738947	-1.87256806900348	0.0617061086506641	NA	-4.76182026357672	-0.119189868076802	-0.526140560277338	0.599029942206863	NA	-5.31061322516498	NA	NA	NA	NA	NA	NA	NA
2328	ENSG00000124785.8	ENSG00000124785	protein_coding	NRN1	51299	35.1297284582504	5.96202450321962	TRUE	-1.03063897650766	-13.2835454117591	9.6229526218277e-35	2.66109232306882e-33	67.8410281453849	-0.1318639399376	-1.2870767725781	0.19867861656164	0.410373572872631	-6.3597585104392	-0.652774283642015	5.6401945436607	-11.6271599837361	7.17396757285142e-28	5.4478339220302e-27	-10.9430566197159	LIV DEG
4690	ENSG00000124491.15	ENSG00000124491	protein_coding	F13A1	2162	3.30967767914512	3.48229755812486	TRUE	-0.279994787816998	-1.96580655082662	0.0498688669343545	0.0664551735430721	-5.43486344243388	-0.383544280846235	-1.73590583244464	0.0832126440868097	0.234683840242162	-5.02915746978585	-0.270360885174873	3.17397407378132	-2.41694355293477	0.0160389633360613	0.0211085206992935	-2.40802771598137	LIV DEG
132	ENSG00000263572.2	ENSG00000263572	miRNA	MIR7853	102466866	0.147270403067061	-5.33875408165376	FALSE	-0.104187581597366	-0.57811356052911	0.563445358852975	NA	-6.24303359840346	-0.0663329910641668	-0.195001741155928	0.845472868815056	NA	-5.37765818877728	NA	NA	NA	NA	NA	NA	NA
76	ENSG00000283616.1	ENSG00000283616	miRNA	MIR5683	100847034	0.101858792477842	-5.67674770529162	FALSE	-0.354060816294835	-2.57034569390511	0.0104454387266316	NA	-3.32500421325325	-0.0317745112869577	-0.117871792025825	0.906217818174369	NA	-5.4867723091601	NA	NA	NA	NA	NA	NA	NA
5603	ENSG00000216863.9	ENSG00000216863	antisense	LY86-AS1	285780	3.50013048321616	4.09410115325687	TRUE	-0.368570184765005	-5.8957095973797	6.83448934457468e-09	1.86679951045161e-08	9.30503845959394	0.187911655249792	1.66561449197786	0.096432980729208	0.25847592030527	-5.28888341920108	-0.161791520245175	3.71601390079716	-3.67841631717711	0.00027701481693394	0.000432504551083625	-3.63589717872912	LIV DEG
301	ENSG00000241216.1	ENSG00000241216	transcribed_processed_pseudogene	SNAPC5P1	100750245	0	-6.05392717347678	TRUE	-0.152887514971211	-1.77178663803609	0.0770334299130336	0.0977883114197555	-5.12896206190441	0.195218323272989	1.21646857861348	0.224395419341199	0.428785574578905	-4.96138680449924	-0.00421428429949727	0.0170594831504082	-0.0640947732986577	0.948920014584306	0.95545606718162	-0.0640630608350307	Not DEG
935	ENSG00000218868.1	ENSG00000218868	processed_pseudogene	CNN3P1	643875	0.00348573183999733	-5.8874685672385	FALSE	-0.316150319928462	-2.8550661626497	0.00447993292415723	NA	-2.64357217919915	0.06927081087001	0.317410493143264	0.75106811628012	NA	-5.52037867608517	NA	NA	NA	NA	NA	NA	NA
1254	ENSG00000112799.8	ENSG00000112799	protein_coding	LY86	9450	3.68739354109076	1.80741806683846	TRUE	-0.755563691019219	-6.43851067775294	2.81307957252213e-10	8.66744805661311e-10	12.7461820914482	-0.236622055095659	-1.8019193195901	0.0721760671547946	0.213311637421023	-4.5922960212193	-0.671599561711646	1.48719823315064	-9.4332784448747	3.74267322384636e-19	1.59395148027394e-18	-8.94431393228972	LIV DEG
3325	ENSG00000261211.1	ENSG00000261211	lincRNA	RP1-80N2.3	NA	0.0317111871223837	-3.44967755590714	FALSE	-0.3275217757955	-1.82360503678034	0.0688032155361442	NA	-4.68399580146249	-0.208628437823926	-0.606584521440308	0.544409189185692	NA	-5.15163241296858	NA	NA	NA	NA	NA	NA	NA
1837	ENSG00000279368.1	ENSG00000279368	TEC	RP1-80N2.4	NA	0.000914199008445289	-5.98766918365774	FALSE	-0.130470798104436	-1.3295996459658	0.184250972437068	NA	-5.78368122885704	0.179850561538732	0.972634556648811	0.331217558299821	NA	-5.17956121766067	NA	NA	NA	NA	NA	NA	NA
568	ENSG00000226281.2	ENSG00000226281	lincRNA	RP1-80N2.2	NA	0.030126516097836	-5.30615215451585	FALSE	-0.400518288254313	-2.47850277546084	0.0135193917647464	NA	-3.44461939362073	-0.398317861771952	-1.24968899905072	0.212013111541227	NA	-4.76556994617773	NA	NA	NA	NA	NA	NA	NA
506	ENSG00000224532.2	ENSG00000224532	lincRNA	RP3-470L22.1	NA	0.0144085197849632	-5.6897300648911	FALSE	-0.151761287744443	-1.11548416331011	0.265173959602893	NA	-5.93387344696429	-0.0991012079990365	-0.375099643145669	0.70774958198734	NA	-5.42713996937058	NA	NA	NA	NA	NA	NA	NA
488	ENSG00000219986.2	ENSG00000219986	processed_pseudogene	BTF3P7	652960	0.13392913718667	-3.97531694044708	FALSE	-0.24426136017262	-1.40252899552358	0.161372272571886	NA	-5.30994997030772	-0.554004472636482	-1.6097354518483	0.108103267695591	NA	-4.30920895525274	NA	NA	NA	NA	NA	NA	NA
933	ENSG00000223342.2	ENSG00000223342	lincRNA	RP3-429O6.1	NA	0.000471455829897784	-6.0293541114501	FALSE	-0.123400206233524	-1.36335465153551	0.17337874442179	NA	-5.75125749246316	0.3037661540287	1.79295148816546	0.0736008044939896	NA	-4.20793046644585	NA	NA	NA	NA	NA	NA	NA
292	ENSG00000240936.3	ENSG00000240936	misc_RNA	RN7SL554P	106479423	0	-6.05392717347678	FALSE	-0.152887514971211	-1.77178663803609	0.0770334299130336	NA	-5.12896206190441	0.195218323272989	1.21646857861348	0.224395419341199	NA	-4.96138680449924	NA	NA	NA	NA	NA	NA	NA
517	ENSG00000203498.2	ENSG00000203498	lincRNA	RP11-556O15.1	NA	0.0112513797936814	-5.79619158177212	FALSE	-0.3737735807249	-3.01869234870335	0.00266710346072569	NA	-2.15940173030127	0.154982697119905	0.664461477041177	0.506709325397021	NA	-5.34441755889353	NA	NA	NA	NA	NA	NA	NA
17254	ENSG00000124782.19	ENSG00000124782	protein_coding	RREB1	6239	0.505606085677918	2.98529516635979	TRUE	0.616696180538577	8.97732428842389	5.49170283723156e-18	3.23252569620572e-17	29.987690758965	0.210048971876899	2.43268976096676	0.0153460243636759	0.0745282702969615	-3.5193590229327	0.544453050441437	2.64162142580826	11.2956048798224	4.95232143072088e-26	3.2957082175837e-25	10.5523860224346	PM DEG
1676	ENSG00000225092.2	ENSG00000225092	sense_intronic	RP11-405O10.2	NA	0.304172525986632	-1.10567445386906	FALSE	0.318978105414424	3.14571102170665	0.00175460794101258	NA	-1.79032818520325	0.277828758943732	1.55981751803571	0.119452260639246	NA	-4.55085653815145	NA	NA	NA	NA	NA	NA	NA
105	ENSG00000201483.1	ENSG00000201483	misc_RNA	Y_RNA	NA	0.00294240607652107	-6.0340691490611	FALSE	-0.13234292674455	-1.49220145691699	0.136271272959531	NA	-5.57019673354762	0.155623782858527	0.930146189669876	0.352755994783871	NA	-5.22418964395096	NA	NA	NA	NA	NA	NA	NA
11349	ENSG00000124783.12	ENSG00000124783	protein_coding	SSR1	6745	11.1024476041826	6.95007125373965	TRUE	0.297144106774366	8.76668888671321	2.82126128212764e-17	1.56527097884632e-16	27.8037824832302	-0.127705945651559	-2.86677683189187	0.00432629654910663	0.0303759719536511	-3.28472789043618	0.242786768147825	6.62771828194386	10.232299086308	2.84431554260783e-22	1.47499440949953e-21	9.70594381166627	PM DEG
500	ENSG00000238221.1	ENSG00000238221	antisense	RP11-69L16.4	NA	0.0816409104288157	-4.69431108139962	FALSE	-0.0248657470163518	-0.128857727948301	0.897521569815949	NA	-6.27052413877502	0.445030435721351	1.19949371476573	0.230918982507109	NA	-4.74271728324547	NA	NA	NA	NA	NA	NA	NA
3512	ENSG00000164304.15	ENSG00000164304	protein_coding	CAGE1	285782	0.0753332835127259	-2.23285013692193	FALSE	-1.07183733205006	-7.80188545788557	3.53346067458032e-14	NA	21.5732454555521	-0.699324945020221	-2.62867725974461	0.0088424422089818	NA	-2.65761918636027	NA	NA	NA	NA	NA	NA	NA
391	ENSG00000219375.1	ENSG00000219375	processed_pseudogene	RP11-69L16.3	NA	0.000618807436599271	-6.0385690097101	FALSE	-0.183001145553578	-2.05138668855634	0.0407450022413627	NA	-4.60200371617104	0.151690361720423	0.908588522920581	0.36401654531978	NA	-5.24069937973846	NA	NA	NA	NA	NA	NA	NA
730	ENSG00000220472.1	ENSG00000220472	processed_pseudogene	RP11-69L16.5	NA	1.24231382416036	-0.222395091368629	FALSE	-0.0549730710777254	-0.71178959231335	0.476924022160086	NA	-6.50282975442011	-0.199009924702076	-1.48424648614181	0.138390141357385	NA	-4.76281474575817	NA	NA	NA	NA	NA	NA	NA
1203	ENSG00000230570.1	ENSG00000230570	processed_pseudogene	RP11-69L16.6	NA	0.000864251197010088	-5.99829190154309	FALSE	-0.204723362428548	-2.16029538719096	0.0312199110901974	NA	-4.36551501475602	0.235022816439848	1.34465854643092	0.179361138553449	NA	-4.81143429968165	NA	NA	NA	NA	NA	NA	NA
3237	ENSG00000124784.8	ENSG00000124784	protein_coding	RIOK1	83732	4.13950453157803	3.71517262288176	TRUE	-0.383592673376466	-10.6057602055182	7.34871502624827e-24	7.240897362845e-23	43.2757213393399	0.0200129831479732	0.350005484640624	0.726485822734465	0.850420959492452	-6.47361035265378	-0.271528900383417	3.41132209928434	-10.5667511543192	3.09560376496101e-23	1.70937691309166e-22	-9.92957879998016	LIV DEG
1501	ENSG00000233503.1	ENSG00000233503	processed_pseudogene	HNRNPLP1	442157	0.00652545513433677	-5.56118136071978	FALSE	-0.225232965286265	-1.61645326830472	0.106621335949494	NA	-5.24566242081088	-0.400448698193513	-1.4548357701504	0.14635863566672	NA	-4.5875034320325	NA	NA	NA	NA	NA	NA	NA
347	ENSG00000219993.1	ENSG00000219993	processed_pseudogene	RP11-288G3.3	NA	0.00300117226686427	-5.98799465776106	FALSE	-0.190113054721258	-1.94937112365208	0.0518047494882688	NA	-4.78915700719742	0.103256929020268	0.554978791595197	0.579163843747587	NA	-5.45260579070643	NA	NA	NA	NA	NA	NA	NA
1241	ENSG00000234115.2	ENSG00000234115	processed_pseudogene	RP11-288G3.4	NA	0.000849305792530493	-6.01019874222702	FALSE	-0.209803405048947	-2.1929568961274	0.0287661966426073	NA	-4.30178601621278	0.0095410242521582	0.0523436892303472	0.958276294523906	NA	-5.5915139197855	NA	NA	NA	NA	NA	NA	NA
888	ENSG00000261189.1	ENSG00000261189	antisense	RP3-512B11.3	NA	0.0913195051481772	-4.21989774482985	FALSE	-0.443371085627989	-2.04429507233397	0.0414429116428617	NA	-4.23540727146088	-0.399777849345537	-0.989586447139899	0.322867457655557	NA	-4.90433328485174	NA	NA	NA	NA	NA	NA	NA
10093	ENSG00000096696.13	ENSG00000096696	protein_coding	DSP	1832	1.20173237590049	2.29490721585281	TRUE	0.447302136306312	2.19973148697382	0.0282786481477612	0.0391688024533282	-4.78719825585325	0.229051804504698	0.667285208347472	0.504905865632857	0.695695528334861	-6.07291201627433	0.245134326550125	1.97080439326156	1.51172858950335	0.131285085490465	0.154467741167403	1.50905360115044	Not DEG
5836	ENSG00000168566.12	ENSG00000168566	protein_coding	SNRNP48	154007	4.09335798949693	4.53160620674644	TRUE	0.330355872841943	7.45297320664285	3.9961861885803e-13	1.56902967370854e-12	18.7794727577163	0.0416972170939034	0.935820469901905	0.349829205469879	0.562102145049012	-6.26792944578805	0.149807496307036	4.22053465389638	4.19760937703983	3.22999805572371e-05	5.44117479837908e-05	4.15661345361619	PM DEG
457	ENSG00000236512.1	ENSG00000236512	processed_pseudogene	RP3-336K20__B.2	NA	0.172747419843567	-4.11841513664924	FALSE	1.72713834205974	9.28356648401754	4.84622616829196e-19	NA	32.1661894349924	-0.300947219278656	-0.871974119592336	0.383651958755824	NA	-4.99806300223929	NA	NA	NA	NA	NA	NA	NA
2780	ENSG00000153162.8	ENSG00000153162	protein_coding	BMP6	654	1.00486066109016	1.15537879903934	TRUE	-0.285275808784615	-2.40515515114291	0.016524625342105	0.0237130951778749	-4.13131704236139	-0.15722712322097	-0.809197943903214	0.418796258922413	0.624842009838751	-5.7138963477133	-0.302459818346698	1.07478450348455	-3.43959283547647	0.000638817075696947	0.000965477291840967	-3.41457455615417	LIV DEG
4387	ENSG00000239264.8	ENSG00000239264	protein_coding	TXNDC5	81567	0.145740439259425	-0.743128512364972	TRUE	0.0151811696762585	0.193932237192578	0.846306986634722	0.8656621362662	-6.65142296405674	-0.00739957661803564	-0.0538927709155749	0.957042685437495	0.979773959826988	-5.65435261290979	0.0953942815104029	4.68540328510947	3.69228928649035	0.000251641413021052	0.000394540326886764	3.6605836177935	PM DEG
3030	ENSG00000259040.5	ENSG00000259040	protein_coding	BLOC1S5-TXNDC5	100526836	0.00297311123576453	-5.63946509614139	TRUE	-0.458518189434104	-3.28110364565877	0.00110555672917881	0.00183277584874052	-1.33576178174467	-0.0522480529938588	-0.179502078236278	0.857618106981541	0.928786272816346	-5.46534684464337	0.0692343081749925	4.81929459941733	2.90356363985008	0.00388439560524776	0.00545707135841139	2.88740040415541	PM DEG
893	ENSG00000217746.1	ENSG00000217746	processed_pseudogene	RP1-303A1.1	NA	0.116447696573618	-3.37828454000581	FALSE	-0.145720501149014	-0.899297649926741	0.368923087819491	NA	-5.90180683489794	-0.38105436467718	-1.17674652681282	0.239871236279256	NA	-4.76534360484017	NA	NA	NA	NA	NA	NA	NA
1656	ENSG00000219294.6	ENSG00000219294	processed_pseudogene	PIP5K1P1	206426	0.00142445716183101	-5.93289752765256	FALSE	-0.27250797932769	-2.69716534055382	0.0072272058355799	NA	-3.08315734635498	0.136650971950081	0.697925969199598	0.48555641305261	NA	-5.36739289124334	NA	NA	NA	NA	NA	NA	NA
3315	ENSG00000188428.18	ENSG00000188428	protein_coding	BLOC1S5	63915	3.0433099755674	3.30257349206867	TRUE	0.0237799384624051	0.733786514050942	0.463419662457766	0.50688397493894	-7.05906244897378	0.0519758936151746	1.05973572761934	0.289789883179398	0.502740622060149	-5.89510759297369	-0.0628693107612949	3.40096815893936	-3.40241673848752	0.000720423284712262	0.00108449469557124	-3.38168643341305	LIV DEG
768	ENSG00000265818.1	ENSG00000265818	protein_coding	EEF1E1-BLOC1S5	100526837	0.0393485414045052	-4.90446272874735	TRUE	-0.206802240690477	-1.09367557401589	0.274619115595353	0.315788845486748	-5.73012338512761	0.577021358507116	1.57175308441092	0.116656933165034	0.292945509678234	-4.36485945526546	-0.171166557597628	3.56347583920076	-8.28549750624422	1.07020708243482e-15	3.69634901476331e-15	-8.01852706068636	LIV DEG
2107	ENSG00000124802.11	ENSG00000124802	protein_coding	EEF1E1	9521	4.14075513894728	3.03400774933601	TRUE	-0.490692490473903	-7.74109869747298	5.42451482281397e-14	2.28323937677337e-13	20.956564249713	-0.0979498050177603	-1.45923308456375	0.145145331008836	0.337385944126131	-5.36949214342992	-0.237562103271097	3.67291026245627	-9.94202811006576	5.29208898842267e-21	2.54941761889389e-20	-9.40321482684627	LIV DEG
400	ENSG00000232234.2	ENSG00000232234	lincRNA	RP11-203H2.1	NA	0.00568110740940922	-5.92910032219616	FALSE	-0.085479776943576	-0.790945381136011	0.429347463284245	NA	-6.32564277614463	0.217665123605329	1.01588187840751	0.310189809934885	NA	-5.12719341238724	NA	NA	NA	NA	NA	NA	NA
746	ENSG00000234763.1	ENSG00000234763	lincRNA	RP11-203H2.2	NA	0.00377410015924854	-5.92624386640482	FALSE	-0.149369121754925	-1.31159035137028	0.190254840889774	NA	-5.78588097982224	0.178909837787696	0.839501607300997	0.401599591474916	NA	-5.26818471572189	NA	NA	NA	NA	NA	NA	NA
2137	ENSG00000124786.9	ENSG00000124786	protein_coding	SLC35B3	51000	8.93725356244084	4.1534437419311	TRUE	-0.454137787176603	-12.3297199392236	1.02359842138521e-30	1.88625649864148e-29	58.8722505774403	0.0244205809127498	0.519349328417916	0.603752985398776	0.769282322839915	-6.48532668402853	-0.368904676886563	3.9296525904211	-15.1527481213038	3.74119506406556e-39	6.3934245822321e-38	-13.0903015659552	LIV DEG
556	ENSG00000251164.1	ENSG00000251164	lincRNA	HULC	728655	1.27269141459513	-0.577212794887538	FALSE	0.00370924985049166	0.0450933578057734	0.964050735384459	NA	-6.70210032434116	0.241242747837598	1.5245049296848	0.128031404393391	NA	-4.65583866306763	NA	NA	NA	NA	NA	NA	NA
240	ENSG00000276019.1	ENSG00000276019	misc_RNA	HULC	728655	0	-6.05392717347678	FALSE	-0.152887514971211	-1.77178663803609	0.0770334299130336	NA	-5.12896206190441	0.195218323272989	1.21646857861348	0.224395419341199	NA	-4.96138680449924	NA	NA	NA	NA	NA	NA	NA
489	ENSG00000230939.1	ENSG00000230939	lincRNA	RP11-314C16.1	NA	1.54915131795084	-0.458216505849648	FALSE	-0.106841905747294	-1.31824261695638	0.18802052126681	NA	-5.85703141763138	0.0995311324044239	0.690981214119445	0.489906400451857	NA	-5.50664295187346	NA	NA	NA	NA	NA	NA	NA
661	ENSG00000225775.1	ENSG00000225775	lincRNA	RP11-354I10.1	NA	0.0113277035087303	-5.68168042910474	FALSE	-0.253509031604846	-1.97609622252023	0.0486881218496771	NA	-4.64156030765223	0.0267316446236562	0.104406525233351	0.91688970698763	NA	-5.48303388906266	NA	NA	NA	NA	NA	NA	NA
4807	ENSG00000181355.20	ENSG00000181355	protein_coding	OFCC1	266553	0.0193894703225465	-3.77471031827888	FALSE	-0.62242352993834	-2.99790557953515	0.00285244592111184	NA	-1.96134187027518	-0.116075362603124	-0.282132003366517	0.777962090702427	NA	-5.23182689166993	NA	NA	NA	NA	NA	NA	NA
802	ENSG00000216368.2	ENSG00000216368	processed_pseudogene	RP3-486D24.1	NA	0.00136253002458181	-6.00354508097928	FALSE	-0.172683667692765	-1.79016571519869	0.0740267119223447	NA	-5.08350304164538	0.253695887024567	1.38017386013809	0.168166019446192	NA	-4.76968208103122	NA	NA	NA	NA	NA	NA	NA
482	ENSG00000229765.2	ENSG00000229765	processed_pseudogene	RP11-339A7.1	NA	0.0147921752692013	-5.73791521733236	FALSE	-0.0672869404813797	-0.536150730214744	0.592090648255766	NA	-6.439807371434	0.417165948325084	1.67656228896064	0.0942695331623823	NA	-4.33479505325514	NA	NA	NA	NA	NA	NA	NA
126	ENSG00000221583.1	ENSG00000221583	snRNA	RNU6ATAC21P	106479552	0	-6.05392717347678	FALSE	-0.152887514971211	-1.77178663803609	0.0770334299130336	NA	-5.12896206190441	0.195218323272989	1.21646857861348	0.224395419341199	NA	-4.96138680449924	NA	NA	NA	NA	NA	NA	NA
675	ENSG00000216781.2	ENSG00000216781	processed_pseudogene	RP1-290I10.2	NA	0.00124356353645898	-6.0052114033474	FALSE	-0.177282951105007	-1.90438513475406	0.0574284657466362	NA	-4.88058836569639	0.216771102042343	1.23549288894541	0.217242481079262	NA	-4.93246078782937	NA	NA	NA	NA	NA	NA	NA
8245	ENSG00000137203.10	ENSG00000137203	protein_coding	TFAP2A	7020	0.017645663886128	-3.10480252395106	FALSE	0.134808858215185	0.742693267589627	0.45801301205836	NA	-6.06281220080203	-0.533395667323974	-1.5535054773205	0.120951685816692	NA	-4.39854162924283	NA	NA	NA	NA	NA	NA	NA
1692	ENSG00000229950.1	ENSG00000229950	antisense	TFAP2A-AS1	100130275	0.0146998980265061	-5.04436781456212	FALSE	-0.307570797167155	-1.76172551660181	0.0787212051485719	NA	-4.83437829195914	-0.543298986782922	-1.63306341444422	0.10310165693871	NA	-4.30593757156659	NA	NA	NA	NA	NA	NA	NA
539	ENSG00000228478.1	ENSG00000228478	lincRNA	RP1-290I10.3	NA	0.00306553709210144	-5.98565948815609	FALSE	-0.15915666932979	-1.65307023441062	0.0989385670843673	NA	-5.31493079225042	0.313707392215454	1.74576015849154	0.0814829283985626	NA	-4.27551250722338	NA	NA	NA	NA	NA	NA	NA
1895	ENSG00000183674.11	ENSG00000183674	lincRNA	LINC00518	221718	0.00090060404984348	-5.9886099333228	FALSE	-0.169317799410391	-1.70586421459655	0.0886487376779278	NA	-5.22847502972091	0.133672742172771	0.735968106908894	0.462104253892497	NA	-5.35386222100637	NA	NA	NA	NA	NA	NA	NA
860	ENSG00000229401.1	ENSG00000229401	lincRNA	MIR5689HG	106660610	0.00185688932827691	-5.99268677786161	FALSE	-0.168792970239807	-1.73468509055779	0.0834072436763076	NA	-5.17717985941696	0.145472373678112	0.781141645841151	0.43509855163026	NA	-5.32371734752439	NA	NA	NA	NA	NA	NA	NA
78	ENSG00000263705.1	ENSG00000263705	miRNA	MIR5689	100846998	0.000532859402553707	-6.05085554072345	FALSE	-0.158236804396081	-1.82098216626869	0.069201641387438	NA	-5.04215446269506	0.167868111246442	1.03465229476701	0.301344558898926	NA	-5.13797857731776	NA	NA	NA	NA	NA	NA	NA
636	ENSG00000238076.1	ENSG00000238076	processed_pseudogene	MRPL48P1	221717	0.00162043771313939	-6.00427065368234	FALSE	-0.163812972668307	-1.72973794515742	0.0842886172032936	NA	-5.18517998627613	0.20040835434231	1.15919268981224	0.246945415845798	NA	-5.00905238126081	NA	NA	NA	NA	NA	NA	NA
256	ENSG00000231056.1	ENSG00000231056	lincRNA	RP1-290I10.5	NA	0.0131474236551369	-5.8805220840849	FALSE	-0.361138103323698	-3.22153380656163	0.00135736911536519	NA	-1.57348280571177	0.261753475816962	1.17726978591142	0.239662585598298	NA	-4.96056231718255	NA	NA	NA	NA	NA	NA	NA
9052	ENSG00000111846.15	ENSG00000111846	protein_coding	GCNT2	2651	0.565975460353449	2.27092219357389	TRUE	0.127534443050966	1.77451037801995	0.0765816393162998	0.0977883114197555	-5.60078555729328	0.0965583566783338	0.937489991318326	0.348971019097837	0.561192087344337	-5.81371365290333	0.0178262628289644	1.95831079406369	0.359948961934423	0.719079261484629	0.745651831969898	0.359689611698248	Not DEG
1475	ENSG00000237685.1	ENSG00000237685	antisense	RP11-360O19.4	NA	0.0033138240409134	-5.82444999751517	FALSE	-0.170386027584857	-1.35893762416603	0.174773452922284	NA	-5.69398855728445	0.210055205251273	0.849473152059954	0.396035243355625	NA	-5.23195956423408	NA	NA	NA	NA	NA	NA	NA
692	ENSG00000216359.1	ENSG00000216359	processed_pseudogene	RP11-360O19.1	NA	0.000113588123823361	-6.05085554072345	FALSE	-0.1565105323545	-1.7995254493321	0.0725328857171168	NA	-5.07976259255739	0.19996898886336	1.2434403513178	0.214303551803157	NA	-4.9322174207148	NA	NA	NA	NA	NA	NA	NA
479	ENSG00000217181.1	ENSG00000217181	processed_pseudogene	RP11-360O19.5	NA	0.00573093725298584	-5.9142863621263	FALSE	-0.183672891694835	-1.67487231052462	0.094578874970576	NA	-5.25340014631824	0.252739517539905	1.19065375889473	0.234369276101329	NA	-4.95445087033626	NA	NA	NA	NA	NA	NA	NA
934	ENSG00000205318.5	ENSG00000205318	processed_pseudogene	GCNT6	NA	0.0555709333445975	-4.31795162969164	FALSE	0.472219546711194	2.48101995672938	0.0134254637693734	NA	-3.28953034071267	0.233007181185532	0.620741389471136	0.535060037901153	NA	-5.09519297664052	NA	NA	NA	NA	NA	NA	NA
884	ENSG00000137434.11	ENSG00000137434	protein_coding	C6orf52	347744	1.00129619570324	-0.321861372669882	TRUE	-0.479594544818819	-5.479756894366	6.73511387786974e-08	1.6881674654779e-07	7.68136403796031	0.314083538670683	1.92193297998311	0.0551970472354322	0.178619938652578	-4.0754092458742	-0.449264166039876	-0.643611212897246	-8.52230545957788	1.78656124327056e-16	6.48636558116438e-16	-8.23560255630914	LIV DEG
111	ENSG00000201048.1	ENSG00000201048	misc_RNA	Y_RNA	NA	0.126826165497304	-5.46923324534856	FALSE	-0.435471354361505	-3.02637450129725	0.00260144802324299	NA	-2.05648008597203	0.0270776432577923	0.091422778179778	0.92719423598895	NA	-5.42868468261811	NA	NA	NA	NA	NA	NA	NA
1800	ENSG00000111845.4	ENSG00000111845	protein_coding	PAK1IP1	55003	7.05983785996294	3.64451226610744	TRUE	-0.196620511623948	-6.10549473302134	2.04641457012567e-09	5.87726041691671e-09	10.5705276018134	0.0513695523573625	1.1455691187273	0.25253581692898	0.461865237929676	-5.87873534335546	-0.130341281978132	3.32197573263785	-7.01716604991723	9.49462329800128e-12	2.55175372735724e-11	-6.81396285030441	LIV DEG
1321	ENSG00000111843.13	ENSG00000111843	protein_coding	TMEM14C	51522	23.3964810344361	4.92118897776744	TRUE	-0.20618957593684	-5.58821991857598	3.7587183868961e-08	9.66286152324547e-08	7.55296851331011	-0.0933876867525556	-1.95703391592562	0.0509140904881011	0.169114081374749	-4.91277283302262	-0.129017489275368	4.63316944161274	-6.86853146135536	2.39982783991731e-11	6.26980742864522e-11	-6.67936317032754	LIV DEG
1471	ENSG00000272097.1	ENSG00000272097	lincRNA	RP11-421M1.8	NA	0.331949638263514	-1.10829410644259	FALSE	-0.505559234380762	-5.55352945935339	4.53423092681606e-08	NA	8.11602892284229	-0.231946339837139	-1.37457910400086	0.169893808179679	NA	-4.78487781261955	NA	NA	NA	NA	NA	NA	NA
4815	ENSG00000137210.13	ENSG00000137210	protein_coding	TMEM14B	81853	6.65443596225194	4.98482417617011	TRUE	-0.286563045632145	-9.6572994324978	2.32333524824631e-20	1.67805248127861e-19	35.1599138443391	0.0270083606570498	0.69598491753623	0.48677011448375	0.68227799456064	-6.56875126159146	-0.212683988924241	4.92315553967502	-13.209967495205	1.78651572838986e-34	2.13307217349419e-33	-12.2450115847244	LIV DEG
1589	ENSG00000272162.1	ENSG00000272162	protein_coding	RP11-637O19.3	NA	0.026813675926518	-4.61237865750859	TRUE	-0.226509761255089	-1.20028612097565	0.230591441040779	0.269139968839596	-5.58216373831085	0.19412879977958	0.544204133308381	0.58654994963032	0.756432812919399	-5.16829739820287	-0.317226331553543	3.71323332553406	-12.2400229031676	1.70001129456099e-29	1.44916250424851e-28	-11.2772373325147	LIV DEG
136	ENSG00000222383.1	ENSG00000222383	rRNA	RNA5SP203	100873464	0.0104224952010975	-5.98929218024507	FALSE	-0.110955774151302	-1.10474558041515	0.269796347887214	NA	-6.04889192541665	0.141722481344976	0.739751398488348	0.459807114062631	NA	-5.34980533392341	NA	NA	NA	NA	NA	NA	NA
4226	ENSG00000111837.11	ENSG00000111837	protein_coding	MAK	4117	0.0420438779920019	-3.015072384946	FALSE	0.857553274579569	4.21595537850655	2.94787366326052e-05	NA	2.12951832391351	0.6533372324698	1.85203989544927	0.0646247642635427	NA	-4.01737807702601	NA	NA	NA	NA	NA	NA	NA
2441	ENSG00000124827.6	ENSG00000124827	protein_coding	GCM2	9247	0.00439864796056243	-5.55778444018641	FALSE	-0.282920911479313	-1.96090711621238	0.0504394881747377	NA	-4.62939652552154	0.163932540252828	0.606157137226818	0.54469269378114	NA	-5.31823155137116	NA	NA	NA	NA	NA	NA	NA
666	ENSG00000235051.3	ENSG00000235051	antisense	RP11-637O19.2	NA	0.78140408024842	-1.10408904020442	FALSE	-0.435403821248155	-4.38467968705223	1.41442384625132e-05	NA	2.66526250987938	0.0601012274006301	0.346603540078643	0.729038818274079	NA	-5.53459447181546	NA	NA	NA	NA	NA	NA	NA
3962	ENSG00000153157.12	ENSG00000153157	protein_coding	SYCP2L	221711	2.01581410907971	2.9278358355327	TRUE	-0.402349064869933	-7.02911383780743	6.77908122716128e-12	2.38383416490354e-11	16.2327772028821	0.148659761238173	1.7077608727587	0.0883177023905986	0.244549868334177	-4.94835681444402	-0.243546597881227	3.42030731757576	-6.04812290432793	3.1455768781007e-09	7.12837077173025e-09	-5.92381480569066	LIV DEG
3997	ENSG00000197977.3	ENSG00000197977	protein_coding	ELOVL2	54898	6.17247343117444	4.53545355487656	TRUE	-0.646348001454914	-10.4719983893769	2.35726277058065e-23	2.21143653710127e-22	42.0429024400521	-0.45616181267138	-4.58506987922993	5.77627966406407e-06	0.000187419012719748	3.45993473467305	-0.517215033903838	4.22498774002504	-11.6932985903685	5.22905231505246e-26	3.47345860718943e-25	-10.5472771549249	LIV DEG
303	ENSG00000274541.1	ENSG00000274541	processed_pseudogene	RP1-62D2.4	NA	0.18443561780255	-4.25035124145261	FALSE	-0.155841399529648	-0.810337925982978	0.418127984823768	NA	-5.93075472293075	-0.657194446448453	-1.76067406104538	0.0789208815592365	NA	-4.12244305708938	NA	NA	NA	NA	NA	NA	NA
1587	ENSG00000230314.6	ENSG00000230314	antisense	ELOVL2-AS1	100506409	0.435153232423638	-0.664845828127344	FALSE	-0.643980483301803	-6.68158716331406	6.2652293949523e-11	NA	14.4105444309646	0.0876692491340467	0.531274888020123	0.595470403114536	NA	-5.54894869051784	NA	NA	NA	NA	NA	NA	NA
4688	ENSG00000224531.5	ENSG00000224531	protein_coding	SMIM13	221710	20.8993876209213	6.54989683602153	TRUE	0.0435059835435339	0.963987029342345	0.335514178762461	0.378771676808788	-7.45377964764129	-0.217448886728692	-4.44313108483759	1.0983889275776e-05	0.000317426217250218	2.39076337549418	0.0911188287073966	6.2454409418867	3.37726145017025	0.000797227036151649	0.00119537091462616	3.35375574280481	PM DEG
3242	ENSG00000244476.2	ENSG00000244476	protein_coding	ERVFRD-1	405754	0.00657178704375388	-5.18018317885356	FALSE	-0.414578591660727	-2.45141878623764	0.0145674649711796	NA	-3.47746288206677	0.0211082679221792	0.0660318269601117	0.947379570680946	NA	-5.36376560312354	NA	NA	NA	NA	NA	NA	NA
222	ENSG00000271245.1	ENSG00000271245	processed_pseudogene	RP4-761I2.5	NA	0.00295850333817531	-6.02248527324036	FALSE	-0.181208601199574	-1.98606451087247	0.0475667950750796	NA	-4.72751705337009	0.186318142719377	1.08736606290247	0.277412656465383	NA	-5.08547223593655	NA	NA	NA	NA	NA	NA	NA
704	ENSG00000247925.2	ENSG00000247925	antisense	RP3-510L9.1	NA	0.783188693283052	-0.934085941052432	FALSE	0.0503121489766262	0.582006036622439	0.560822548635775	NA	-6.47555826091804	-0.00240986067108757	-0.0144359667741039	0.988488074002417	NA	-5.62266723439579	NA	NA	NA	NA	NA	NA	NA
10359	ENSG00000111859.16	ENSG00000111859	protein_coding	NEDD9	4739	1.18529076573739	3.43884735372441	TRUE	0.587175433715447	8.28593640213593	1.06440566192064e-15	5.17762744951279e-15	24.7481480031867	0.139138505004923	1.14924041592748	0.251020672912665	0.460128440816864	-5.8542728276331	0.679749887588893	3.12387406863014	12.3787782444177	1.95688946585928e-30	1.78337420361692e-29	11.4659112041821	PM DEG
699	ENSG00000233656.1	ENSG00000233656	lincRNA	RP11-716O23.1	NA	0.0354960248045212	-5.07710783813505	FALSE	0.0695145919813292	0.390994631443064	0.695966239001516	NA	-6.2615550297592	0.875068983487052	2.49905100078482	0.0127807164739776	NA	-2.94370803049089	NA	NA	NA	NA	NA	NA	NA
686	ENSG00000242753.1	ENSG00000242753	lincRNA	RP11-716O23.2	NA	0.0530183488287355	-4.68342704133067	FALSE	-0.322404766401662	-1.71833569891236	0.0863488234631137	NA	-4.84079264404386	-0.727428549990211	-1.96324320671994	0.0501862820592476	NA	-3.84673559960222	NA	NA	NA	NA	NA	NA	NA
163	ENSG00000202313.1	ENSG00000202313	snRNA	RNU1-64P	106480168	0.208724723164405	-4.78062865848254	FALSE	-1.11178014228067	-6.62419231180443	8.96783411000249e-11	NA	14.0765709630759	-0.220987027238603	-0.650972008998582	0.515371424563273	NA	-5.14064572745677	NA	NA	NA	NA	NA	NA	NA
2275	ENSG00000218020.3	ENSG00000218020	transcribed_processed_pseudogene	THAP12P5	100129074	0.0233999961665658	-4.35385800333337	FALSE	-0.271780474358302	-1.38946415126427	0.165304441570822	NA	-5.31488229581241	0.369611437102383	0.930558044496208	0.352543038805163	NA	-4.92276345329686	NA	NA	NA	NA	NA	NA	NA
8362	ENSG00000205269.5	ENSG00000205269	protein_coding	TMEM170B	100113407	15.1332612686084	6.89922276360222	TRUE	0.16181892442831	5.18657463949582	3.10678995106377e-07	7.34019895183763e-07	5.10954150714481	-0.0740934673884954	-1.8027455385617	0.0720459516936777	0.212956840586803	-5.7468883620925	0.15767273266701	6.58324267734862	7.32851840209969	1.23268642549332e-12	3.50541151623923e-12	7.10165837126571	PM DEG
430	ENSG00000271897.1	ENSG00000271897	lincRNA	RP11-679B17.2	NA	0.0636320027091357	-5.0547138171344	FALSE	-0.590829224683542	-3.24010156600217	0.00127369362489655	NA	-1.29889036176821	-0.773753872404141	-2.16796072205338	0.0306450698973752	NA	-3.52733515716414	NA	NA	NA	NA	NA	NA	NA
277	ENSG00000277473.1	ENSG00000277473	misc_RNA	Metazoa_SRP	NA	0.0018863898354691	-6.01728275739875	FALSE	-0.164818581474078	-1.83195922133851	0.067546760038533	NA	-5.01535898098075	0.101280065123612	0.582451573320573	0.560531975758015	NA	-5.4477519082655	NA	NA	NA	NA	NA	NA	NA
142	ENSG00000207419.1	ENSG00000207419	snoRNA	SNORA67	26781	0.0208890501921274	-5.89196842788751	FALSE	-0.212475017861115	-1.88356591613029	0.060198522396449	NA	-4.88695466950749	0.310111844529868	1.41785440616429	0.156872468824753	NA	-4.70066764748505	NA	NA	NA	NA	NA	NA	NA
4150	ENSG00000111863.12	ENSG00000111863	protein_coding	ADTRP	84830	1.60340776234133	2.34251189479628	TRUE	-1.42499534733659	-8.70491926836212	4.53520417704598e-17	2.46131976309409e-16	27.9950302362436	0.0147392539254577	0.0646653458154055	0.948466976436278	0.975060436689684	-6.25838518421074	-0.791813337310422	1.99786778832559	-6.95644856872451	1.55528963853278e-11	4.1135319473908e-11	-6.74264493777618	LIV DEG
554	ENSG00000234427.1	ENSG00000234427	lincRNA	RP3-413H6.2	NA	0.084010417642985	-4.46426397418577	FALSE	-0.974770695385132	-5.54949378917979	4.63397121521885e-08	NA	8.16680317796191	0.169815870922677	0.491983426846024	0.622952636055352	NA	-5.20461703529862	NA	NA	NA	NA	NA	NA	NA
1345	ENSG00000215124.2	ENSG00000215124	processed_pseudogene	AMD1P4	100129761	0.00280049093724995	-5.88059972902877	FALSE	-0.120236797331372	-1.06374151196281	0.287954600759522	NA	-6.06296278220651	0.444465784461129	2.06430769513662	0.039517272904089	NA	-3.74346499339536	NA	NA	NA	NA	NA	NA	NA
276	ENSG00000225102.1	ENSG00000225102	antisense	RP11-456H18.1	NA	0.00286823918049992	-6.01092431493008	FALSE	-0.106330080654512	-1.11899874228649	0.263673075753818	NA	-6.03848408227209	0.265331964139665	1.44672676088966	0.148616461693564	NA	-4.68928615820648	NA	NA	NA	NA	NA	NA	NA
855	ENSG00000229896.2	ENSG00000229896	lincRNA	RP11-456H18.2	NA	0.117319287843194	-3.55243376127479	FALSE	-1.12996354278801	-6.02197298719353	3.32118070082669e-09	NA	10.6448608160231	0.318421174319335	0.892423916124435	0.372606276797936	NA	-4.99548047821483	NA	NA	NA	NA	NA	NA	NA
10979	ENSG00000095951.16	ENSG00000095951	protein_coding	HIVEP1	3096	6.51614030636301	6.05969020970241	TRUE	0.15950827219032	4.85293365036878	1.62408359566902e-06	3.60113529338849e-06	3.67606393789183	0.0535855291641981	0.962039768568951	0.336506807202298	0.549173979725936	-6.65663874761235	0.22997192442036	5.7420588412959	10.5990800808605	7.93920548743733e-24	4.58895834145623e-23	10.0643724144868	PM DEG
2033	ENSG00000078401.6	ENSG00000078401	protein_coding	EDN1	1906	1.7851943087875	1.60951647383527	TRUE	0.157269624326251	1.35949010504665	0.174598544860445	0.20857373180432	-6.14206722481072	0.407096345882991	1.96525760829579	0.0499520557264195	0.166820905405792	-4.27845166782826	0.251949761898955	1.27468516199419	2.92208869765906	0.0036450810409746	0.00513587289622178	2.90734743197165	PM DEG
140	ENSG00000218893.1	ENSG00000218893	processed_pseudogene	SUMO2P12	106480262	0.00318755721481842	-6.03927166490271	FALSE	-0.159450727693908	-1.71804677314423	0.0864015530602464	NA	-5.21820222555841	0.263208630252042	1.5377494220406	0.124759006808135	NA	-4.5755717378724	NA	NA	NA	NA	NA	NA	NA
296	ENSG00000223321.1	ENSG00000223321	misc_RNA	RN7SKP293	106480923	0.00475397691122776	-5.9669235824117	FALSE	-0.0795805329583488	-0.791041441697975	0.429291458845504	NA	-6.33646966180067	0.436638957619526	2.28671058888792	0.0226408021302399	NA	-3.33866936354336	NA	NA	NA	NA	NA	NA	NA
615	ENSG00000212802.4	ENSG00000212802	processed_pseudogene	RPL15P3	653232	11.6020674553868	2.78479510812779	FALSE	-0.185637554129737	-3.47202129767667	0.000560914681108523	NA	-1.30091523097766	-0.110546029737876	-1.69517490812067	0.0906811349823661	NA	-4.95221847801542	NA	NA	NA	NA	NA	NA	NA
894	ENSG00000234015.1	ENSG00000234015	lincRNA	RP11-125M16.1	NA	0.0182339868329092	-5.2946721151244	FALSE	-0.358326146002109	-2.33931976622178	0.0197080808060702	NA	-3.76069551904118	0.167359024396479	0.565948885863743	0.57168907261031	NA	-5.26750061020159	NA	NA	NA	NA	NA	NA	NA
11198	ENSG00000112137.17	ENSG00000112137	protein_coding	PHACTR1	221692	14.1963503571205	7.01577265315601	TRUE	0.297245144116566	5.09753952897247	4.87421552964343e-07	1.1326233472057e-06	4.60736036873913	-0.120919284941219	-1.53600032660833	0.125187379208062	0.307125015324893	-6.26853159096417	0.269232339522755	6.68671575254038	6.3621476853741	4.43155562508221e-10	1.06802613288018e-09	6.23801592143096	PM DEG
164	ENSG00000206702.1	ENSG00000206702	snRNA	RNU1-11P	26861	2.8918549555665	-1.2850407484057	FALSE	-0.382034999592977	-3.66319972698424	0.000275413619799495	NA	-0.0911667929898732	-0.538606339784804	-2.87354811313403	0.00423616348363621	NA	-2.05564112816788	NA	NA	NA	NA	NA	NA	NA
3115	ENSG00000215022.7	ENSG00000215022	antisense	RP1-257A7.4	NA	0.750594752776136	1.12548160796897	TRUE	0.337728584889697	6.01633682733107	3.43082467798122e-09	9.65019227000303e-09	10.3776676502436	0.0146240778099492	0.15132946772814	0.879778457966981	0.938878009063701	-5.99395901185173	0.259537417271791	1.37657785814259	7.99836809542385	1.36266602708555e-14	4.37537540753872e-14	7.69981196347481	PM DEG
8300	ENSG00000145979.17	ENSG00000145979	protein_coding	TBC1D7	51256	1.53505107085362	3.64605599760035	TRUE	-0.0165719641499006	-0.486372645863781	0.626914147666036	0.664214393442931	-7.2680224865638	0.0768411153757319	1.26510781139517	0.206437375558067	0.419259976370485	-5.73299571908229	0.0737858280931327	3.44531635135987	3.21226871115372	0.00141361816694902	0.0020716405230605	3.19185594298937	PM DEG
473	ENSG00000272379.1	ENSG00000272379	lincRNA	RP1-257A7.5	NA	1.84348361141284	-0.319528976152279	TRUE	0.286729197140884	3.11400907769045	0.0019504905031046	0.00313855834739315	-2.00143263485039	-0.176530391187161	-1.07672497291315	0.282135968503711	0.494786336817784	-5.2152201411194	0.15035258035119	-0.633366332103228	2.6059865327735	0.00950759343269112	0.0128104119023649	2.59324167403266	PM DEG
10686	ENSG00000145990.10	ENSG00000145990	protein_coding	GFOD1	54438	18.7226538219567	7.33678954188698	TRUE	0.516102781902157	10.4266736176132	3.4915682650851e-23	3.22973881276236e-22	41.1298404449384	0.0548004921937055	0.694451238449876	0.487730255560097	0.682312759977109	-7.33859465075788	0.443854719129635	7.00981312917831	11.6464363188578	2.91802548532237e-27	2.10859991232296e-26	10.8151538839671	PM DEG
332	ENSG00000237786.1	ENSG00000237786	antisense	GFOD1-AS1	100874025	0.703719119796485	-2.36965130514891	FALSE	-0.128902102555458	-0.936038538967701	0.349701103692578	NA	-6.01874030138798	-0.177823007475695	-0.671727102869449	0.502075799425709	NA	-5.25349859160481	NA	NA	NA	NA	NA	NA	NA
780	ENSG00000218265.1	ENSG00000218265	processed_pseudogene	RPS4XP7	442162	0.0322520312747748	-4.99339001249869	FALSE	0.282816484392102	1.61263538534902	0.107448967078894	NA	-5.04469677539106	0.710940147265713	2.03019443175365	0.0428794739307511	NA	-3.74737530867327	NA	NA	NA	NA	NA	NA	NA
310	ENSG00000202351.1	ENSG00000202351	misc_RNA	RN7SKP204	106480896	0.00401722058561717	-5.99456827719173	FALSE	-0.0873897622994171	-0.897940770043911	0.369645373889654	NA	-6.25268403443714	0.201371129948484	1.06366453683154	0.288007548742741	NA	-5.09960074389577	NA	NA	NA	NA	NA	NA	NA
6507	ENSG00000124523.15	ENSG00000124523	protein_coding	SIRT5	23408	5.43009625983401	5.10053031297069	TRUE	-0.109085577613243	-4.2247016972888	2.83945903551608e-05	5.59768482865928e-05	1.12518856509288	-0.0110923108566451	-0.263520680068408	0.792260691939737	0.89136420184462	-6.81365308877347	-0.0592674610456956	4.75313564796209	-3.60570342734751	0.000351813378998359	0.000544533012922414	-3.5738180986804	LIV DEG
1045	ENSG00000261071.1	ENSG00000261071	antisense	RP1-223E5.4	NA	0.217073438328372	-2.25861495311952	FALSE	-0.274091662369752	-2.24267952591908	0.0253508729200589	NA	-4.00147803279483	0.177045191511409	0.766333014302785	0.443849282205657	NA	-5.18568885993585	NA	NA	NA	NA	NA	NA	NA
1865	ENSG00000225921.6	ENSG00000225921	protein_coding	NOL7	51406	14.374896701373	4.72753069692429	TRUE	-0.0681260843286748	-2.2195805364253	0.0268910653635748	0.0373747117644324	-5.11209425537377	0.0010348747861851	0.0271925547437031	0.978317287436629	0.99016336911118	-6.75177912853081	-0.0263845601027251	4.62846657939882	-1.60126588626065	0.110076950451834	0.130658628574391	-1.5978473652111	Not DEG
3347	ENSG00000010017.12	ENSG00000010017	protein_coding	RANBP9	10048	25.9938953656087	6.39442737412994	TRUE	0.0933857417446892	3.14902538775194	0.00173521236417671	0.00281010622094145	-2.97764367600484	0.0096898456920368	0.269691066328205	0.787512110946979	0.888192072670647	-7.16850132471542	0.156796740938553	6.0372231817138	8.76048445602338	4.64055373925843e-17	1.7454516715726e-16	8.39546465780274	PM DEG
6057	ENSG00000050393.11	ENSG00000050393	protein_coding	MCUR1	63933	6.56637492137703	5.27225024402663	TRUE	0.194342022805351	6.45636868906896	2.52304132650042e-10	7.79879299563361e-10	12.3467510475635	-0.0233398676765901	-0.482521750142344	0.62965205047836	0.78739073877577	-6.78545318512733	0.177731155866972	4.96061887728652	9.08037741819954	3.96656824461556e-18	1.59688693658834e-17	8.67974508981823	PM DEG
1143	ENSG00000272209.1	ENSG00000272209	lincRNA	RP3-500L14.2	NA	0.0908284467128584	-3.41404081206797	FALSE	0.129156204955056	0.747348415282245	0.455201390921697	NA	-6.02246292416774	0.648698141192796	1.94818366994428	0.0519667627658054	NA	-3.8692079029269	NA	NA	NA	NA	NA	NA	NA
4090	ENSG00000180537.12	ENSG00000180537	protein_coding	RNF182	221687	6.29988542581078	4.56035722850762	TRUE	-0.350893739831049	-5.48876675387248	6.41889335211847e-08	1.6119621185193e-07	7.06789465646524	-0.238754884610715	-2.47558823245441	0.0136405756136052	0.0684222443033673	-3.71061737128671	-0.303632656262682	4.24906087308469	-6.35564091440689	5.60391166926981e-10	1.34204813996737e-09	-6.201186334479	LIV DEG
572	ENSG00000220868.2	ENSG00000220868	processed_pseudogene	MRPL35P1	359742	0.725675743918004	-1.45908006545077	FALSE	-0.45017500998578	-4.177900304257	3.46722954086945e-05	NA	1.85935868718542	-0.493005941405763	-2.40275926888415	0.0166448819006887	NA	-3.10066520351746	NA	NA	NA	NA	NA	NA	NA
386	ENSG00000233981.1	ENSG00000233981	lincRNA	RP3-380E11.2	NA	0.102177672864305	-4.70367817493547	FALSE	-0.309266359941263	-1.68745914298618	0.0921330865518936	NA	-4.90600762973697	-0.575709411480397	-1.5704594813059	0.116957383950377	NA	-4.36040774426309	NA	NA	NA	NA	NA	NA	NA
2515	ENSG00000112149.9	ENSG00000112149	protein_coding	CD83	9308	6.75219315122632	3.90430667194996	TRUE	-0.0837861143635077	-1.44032691658712	0.150395093100714	0.18227488940393	-6.41520197608167	-0.0641840826209835	-0.669883190461095	0.503249589173215	0.694428757122317	-6.39580555178233	0.0616069901830754	3.57497075834599	1.60254633057265	0.109835388022173	0.130393361493619	1.59893346152196	Not DEG
62	ENSG00000238987.1	ENSG00000238987	snRNA	RNU7-133P	106479075	0.330283745677743	-5.25629651571741	FALSE	0.262526956518776	1.51042518734495	0.131560907940954	NA	-5.26737689185948	0.29701463610927	0.902746559437762	0.367106477765713	NA	-5.05457149696806	NA	NA	NA	NA	NA	NA	NA
470	ENSG00000230631.1	ENSG00000230631	lincRNA	RP11-359N11.1	NA	0.00270688537287893	-6.00356799848974	FALSE	-0.113171980665172	-1.15376947184647	0.249140882250186	NA	-6.00304523564654	0.327782491910081	1.79103514687068	0.0739082298519451	NA	-4.20906866274183	NA	NA	NA	NA	NA	NA	NA
3697	ENSG00000226673.2	ENSG00000226673	lincRNA	LINC01108	102216342	0.014688912956502	-4.6781310186715	FALSE	0.595350167745351	2.72972566592199	0.00656019802722293	NA	-2.68730828067869	0.110854396268463	0.2552580916204	0.798631476768369	NA	-5.23738602470068	NA	NA	NA	NA	NA	NA	NA
489	ENSG00000237346.1	ENSG00000237346	lincRNA	RP3-448I9.2	NA	0.00216673131484205	-5.9957813281254	FALSE	-0.142486355791837	-1.44424293638047	0.149291272133577	NA	-5.63133382139862	0.352013050054015	1.95250031351055	0.0514510698347687	NA	-3.94736704352516	NA	NA	NA	NA	NA	NA	NA
405	ENSG00000234540.1	ENSG00000234540	lincRNA	RP3-448I9.1	NA	0.0697043760737828	-4.94195206426472	FALSE	-0.324560205094537	-1.837392891645	0.0667397529328649	NA	-4.68752032571236	0.191761179875543	0.538463637615855	0.590502900623392	NA	-5.18383810030655	NA	NA	NA	NA	NA	NA	NA
146	ENSG00000229646.2	ENSG00000229646	lincRNA	RP11-330A16.1	NA	0.0274737074740608	-5.84460324070994	FALSE	-0.0324425133842544	-0.281263094549904	0.778623913620214	NA	-6.56029218522793	0.0543361759723924	0.247394870642284	0.804706854658379	NA	-5.52074238421529	NA	NA	NA	NA	NA	NA	NA
104	ENSG00000206960.1	ENSG00000206960	snRNA	RNU6-793P	106479917	0	-6.05392717347678	FALSE	-0.152887514971211	-1.77178663803609	0.0770334299130336	NA	-5.12896206190441	0.195218323272989	1.21646857861348	0.224395419341199	NA	-4.96138680449924	NA	NA	NA	NA	NA	NA	NA
1735	ENSG00000234261.3	ENSG00000234261	lincRNA	RP11-146I2.1	NA	0.00414530355769932	-5.73219478161261	FALSE	-0.26865235438483	-1.96153509345751	0.050366044474018	NA	-4.68669938252513	-0.0845090877462638	-0.324097079146144	0.746003614910289	NA	-5.46812410383737	NA	NA	NA	NA	NA	NA	NA
869	ENSG00000216754.2	ENSG00000216754	processed_pseudogene	RP1-190J20.2	NA	0.000247957323915123	-6.04021241456777	FALSE	-0.174472993554296	-1.99177682470642	0.0469340914429444	NA	-4.7223372496262	0.1516259877319	0.930510090728366	0.352567829852268	NA	-5.22435597042191	NA	NA	NA	NA	NA	NA	NA
254	ENSG00000242989.3	ENSG00000242989	misc_RNA	RN7SL332P	106479345	0	-6.05392717347678	FALSE	-0.152887514971211	-1.77178663803609	0.0770334299130336	NA	-5.12896206190441	0.195218323272989	1.21646857861348	0.224395419341199	NA	-4.96138680449924	NA	NA	NA	NA	NA	NA	NA
1078	ENSG00000271888.1	ENSG00000271888	lincRNA	RP11-560J1.2	NA	0.114578943990437	-3.20574632844236	FALSE	-0.681593530419811	-4.3899486015453	1.38181674187835e-05	NA	2.85238527696116	0.174479789973079	0.579021250624202	0.562842407830942	NA	-5.18867986314064	NA	NA	NA	NA	NA	NA	NA
6015	ENSG00000008083.13	ENSG00000008083	protein_coding	JARID2	3720	6.94233046221384	5.3575332053732	TRUE	0.121699570176468	4.57254551701051	6.06878611394583e-06	1.26825220034105e-05	2.55738079969398	0.0171604682450664	0.430035301934031	0.667360087804551	0.812968021277513	-6.79799414226758	0.014965892988145	5.07182514208154	0.940137118887384	0.347765967103379	0.383697113482667	0.938931398648871	Not DEG
455	ENSG00000235488.1	ENSG00000235488	antisense	JARID2-AS1	100506681	0.0761356658509251	-4.72996297303486	FALSE	-0.419838561681614	-2.31146402572091	0.0212092192436308	NA	-3.71275980039896	0.235624974732524	0.662542010883236	0.507937185772314	NA	-5.11642225415656	NA	NA	NA	NA	NA	NA	NA
107	ENSG00000201367.1	ENSG00000201367	snRNA	RNU6-522P	106479797	4.44326510398441	-1.16404298233635	FALSE	0.125271004121762	1.33076350397449	0.183867865313666	NA	-5.73952125595217	-0.103808850773687	-0.594944429532959	0.552156802939919	NA	-5.42971111178408	NA	NA	NA	NA	NA	NA	NA
106	ENSG00000201519.1	ENSG00000201519	snRNA	RNU6-645P	106479852	0.00445113177895735	-6.03099751630776	FALSE	-0.163590214377165	-1.81563035871252	0.0700205017821198	NA	-5.04754110582998	0.237028632906144	1.42240182145007	0.155549485359009	NA	-4.72347725918805	NA	NA	NA	NA	NA	NA	NA
106	ENSG00000277411.1	ENSG00000277411	rRNA	5S_rRNA	NA	0.42062012728088	-4.5419096814488	FALSE	0.238224595732374	1.26293853016455	0.207194555912863	NA	-5.48483231944725	0.00564555394913588	0.0148093768643672	0.988190320587668	NA	-5.25223426162002	NA	NA	NA	NA	NA	NA	NA
3052	ENSG00000047579.19	ENSG00000047579	protein_coding	DTNBP1	84062	4.40455140477731	3.65857099087421	TRUE	0.343809904494972	9.4528037566242	1.23697149721916e-19	8.38722180245876e-19	33.6463139943557	-0.0356444559803016	-0.559684385304215	0.575951925117794	0.748925132206463	-6.38969228009571	0.328522215314906	3.33995029855081	12.2298861293646	1.39210597654041e-29	1.1928005070278e-28	11.2948063251738	PM DEG
534	ENSG00000214027.3	ENSG00000214027	processed_pseudogene	ARPC3P5	441131	0.367256841936385	-2.45393507322273	FALSE	-0.655247479429536	-5.1771802937387	3.25898992703022e-07	NA	6.32141624479085	0.0849072409665915	0.35993802227735	0.719049441425901	NA	-5.33955314118142	NA	NA	NA	NA	NA	NA	NA
845	ENSG00000232947.1	ENSG00000232947	lincRNA	RP11-401E14.2	NA	0.0943484417993889	-3.93559209879703	FALSE	-0.748023972385322	-3.94801196423063	8.99976195546745e-05	NA	1.13468479132018	-0.1184389804355	-0.325695653536899	0.744794454463097	NA	-5.26206561107589	NA	NA	NA	NA	NA	NA	NA
234	ENSG00000274212.1	ENSG00000274212	processed_pseudogene	RP11-401E14.3	NA	0.00745247283855207	-5.96455460485097	FALSE	-0.356552539350282	-3.56282854863555	0.000401689189782889	NA	-0.472320254222687	0.0824352047373277	0.433640258783623	0.664741619589761	NA	-5.4990191637181	NA	NA	NA	NA	NA	NA	NA
972	ENSG00000217585.1	ENSG00000217585	processed_pseudogene	RP1-13D10.5	NA	0.100299408230821	-3.69963268509655	FALSE	-1.1172207143397	-5.97964500424113	4.2360945045967e-09	NA	10.4170666801413	0.0416057952471209	0.114113545276245	0.909194790165817	NA	-5.2891563618697	NA	NA	NA	NA	NA	NA	NA
3033	ENSG00000007944.14	ENSG00000007944	protein_coding	MYLIP	29116	8.55813962161642	4.59998157789612	TRUE	-0.0946785255161398	-2.14090587520433	0.0327601415438768	0.0449442797899296	-5.25778999496151	-0.124702775651806	-1.99362096261967	0.046750518965812	0.159671816067445	-4.76586722244296	-0.115405431479965	4.28895248300146	-3.94605656484378	9.4893768855288e-05	0.000153865449238114	-3.90329030287696	LIV DEG
69	ENSG00000263712.1	ENSG00000263712	miRNA	MIR4639	100616269	2.0748763854359	-3.16486255193551	FALSE	-1.06846909881349	-6.7872303483861	3.21708219263965e-11	NA	15.0327791544958	-0.1434509543325	-0.47777772310431	0.633022681772072	NA	-5.24192553398023	NA	NA	NA	NA	NA	NA	NA
486	ENSG00000218073.1	ENSG00000218073	processed_pseudogene	RP1-13D10.2	NA	0.10405204826542	-4.56253847170461	FALSE	0.05951099282919	0.318280110994016	0.750404156581786	NA	-6.25937554318046	0.102807439785623	0.277762611939259	0.781312411331904	NA	-5.26198884384628	NA	NA	NA	NA	NA	NA	NA
386	ENSG00000217078.1	ENSG00000217078	processed_pseudogene	RP1-13D10.3	NA	0.000316039104128418	-6.04471227521678	FALSE	-0.159898514924188	-1.81684934121034	0.0698332917122202	NA	-5.04827361554033	0.126258505571098	0.766916042741912	0.443502863115989	NA	-5.34529354542792	NA	NA	NA	NA	NA	NA	NA
426	ENSG00000216364.1	ENSG00000216364	processed_pseudogene	MRPL42P2	346116	0.00304610004854051	-5.98632833539294	FALSE	-0.15234441930059	-1.5759211657963	0.115670691506856	NA	-5.43086801952437	0.192815216534011	1.05913044109396	0.290065136876024	NA	-5.10097407984826	NA	NA	NA	NA	NA	NA	NA
107	ENSG00000251831.1	ENSG00000251831	snRNA	RNU6-1114P	106481531	0.0029446375707174	-6.03549737695677	FALSE	-0.185735748544539	-2.10501253170479	0.0357839939996527	NA	-4.49287777632504	0.178829659793201	1.07970654562409	0.280807040353392	NA	-5.0950000354323	NA	NA	NA	NA	NA	NA	NA
100	ENSG00000207193.1	ENSG00000207193	misc_RNA	Y_RNA	NA	0.00125937338630259	-6.04778390797011	FALSE	-0.162873976285598	-1.88792803099475	0.0596091069677883	NA	-4.91967607013358	0.178483557493386	1.11165388011116	0.266835208402165	NA	-5.06600973565224	NA	NA	NA	NA	NA	NA	NA
2232	ENSG00000137198.9	ENSG00000137198	protein_coding	GMPR	2766	2.52197049364263	2.29286120851447	TRUE	0.9161198056006	10.3226809817934	8.56466156209959e-23	7.63207309798723e-22	40.9469943485177	-0.162040003500861	-1.15865578711399	0.247164073495616	0.455982905275987	-5.61620067193789	0.780934902215793	1.984380809416	11.8449725385642	2.63769610903365e-28	2.06090846222257e-27	11.0333773717315	PM DEG
1667	ENSG00000282024.1	ENSG00000282024	antisense	RP3-467D16.3	NA	0.0337870102178404	-4.64686821453454	FALSE	0.860314181317433	4.0735023619947	5.37709895140286e-05	NA	1.60372992198291	0.180157487531889	0.445144922661576	0.656412716784295	NA	-5.22095930857835	NA	NA	NA	NA	NA	NA	NA
16487	ENSG00000124788.17	ENSG00000124788	protein_coding	ATXN1	6310	12.1463762247097	7.60278019967923	TRUE	0.219441881285243	8.14293785065309	3.04464182210168e-15	1.4265647341431e-14	23.0390845594676	-0.0189756993307596	-0.415816238675304	0.677727547026544	0.819603627585122	-7.46388562523843	0.230373147880596	7.29542953572088	12.9149229340283	2.23496847663201e-32	2.32468956691988e-31	11.8468259052251	PM DEG
698	ENSG00000229931.1	ENSG00000229931	antisense	RP1-151F17.1	NA	1.63198516087556	0.08411992833121	TRUE	-0.418186201771544	-5.61929943708898	3.17467308701134e-08	8.21330673299803e-08	8.34804594017351	-0.218965141691151	-1.67445776199067	0.0946823610074637	0.255713691703421	-4.52687341224109	-0.287445526827797	-0.23158512211572	-5.83493798180124	9.60886034033537e-09	2.10476555090772e-08	-5.73749237663336	LIV DEG
2538	ENSG00000272341.1	ENSG00000272341	lincRNA	RP1-151F17.2	NA	2.01100247440274	2.212816973998	TRUE	-0.165203606500398	-2.4728538478474	0.0137323028650554	0.0199127333683082	-4.13899441969147	-0.354211950357838	-3.68407092134127	0.000255260836644907	0.00360724315245358	0.211521135986659	0.0331248037908785	1.88606009621268	0.766731632819526	0.443680670606934	0.480431997426477	0.765992658315129	Not DEG
2882	ENSG00000230873.8	ENSG00000230873	protein_coding	STMND1	401236	0.0389321316292414	-3.34921698458844	FALSE	-0.418260585643141	-2.29450111236686	0.0221714903790766	NA	-3.75488017464068	0.534220732156529	1.55102089716341	0.121545933966408	NA	-4.39406075080672	NA	NA	NA	NA	NA	NA	NA
3444	ENSG00000112183.14	ENSG00000112183	protein_coding	RBM24	221662	2.47845783390108	2.71692862878169	TRUE	-0.0961739118611734	-1.54812884948411	0.122218210364028	0.150461256997848	-6.09303248808058	0.0337146952385991	0.294835807049255	0.768244890661953	0.877881524439779	-6.35103011326909	0.115769270146993	2.40296083479194	2.61712262188451	0.00913068046816929	0.012334057937615	2.60712206329969	PM DEG
754	ENSG00000219314.1	ENSG00000219314	processed_pseudogene	RP1-273P12.1	NA	0.0220419755167392	-5.37962918228462	FALSE	-0.133089990772985	-0.806791016212215	0.420166997436432	NA	-6.11207299376025	0.465232976681897	1.44840274917375	0.148147635126576	NA	-4.56349447740164	NA	NA	NA	NA	NA	NA	NA
3637	ENSG00000112186.11	ENSG00000112186	protein_coding	CAP2	10486	27.65276534286	6.26422501540295	TRUE	-0.454503057449421	-6.69974328014819	5.59041810227432e-11	1.82311230081106e-10	13.5988180036534	-0.242150674091146	-2.47248482240205	0.0137580649244661	0.068827542287194	-4.25407371556244	-0.15778928492059	5.94165138531128	-3.02878426911316	0.00257980876934539	0.00369116875370593	-3.01381992929535	LIV DEG
754	ENSG00000184612.8	ENSG00000184612	processed_pseudogene	RPL7P26	728380	0.217963356616354	-2.85856582752296	FALSE	0.075901501916751	0.460297502779423	0.645500983167247	NA	-6.24948273423836	-0.343052414616459	-1.1098546560642	0.267609101751648	NA	-4.87226857345022	NA	NA	NA	NA	NA	NA	NA
272	ENSG00000218359.1	ENSG00000218359	processed_pseudogene	SUMO2P13	106480263	0.0515084445582506	-5.40011177680602	FALSE	-0.480212734704244	-3.07242720980366	0.00223796409103128	NA	-1.87768330498967	0.062291519625507	0.203555972785528	0.838785484973386	NA	-5.38558501135346	NA	NA	NA	NA	NA	NA	NA
4677	ENSG00000137414.5	ENSG00000137414	protein_coding	FAM8A1	51439	15.332795517607	6.12911934722334	TRUE	0.103356042759584	3.19912276752035	0.00146513023776484	0.00239231477152787	-2.76443560244442	-0.0597511248011227	-1.65627921269534	0.0983090854915869	0.261568193129735	-5.76672715724416	0.102745260152574	5.81181257009694	4.95879917185112	1.01372289928844e-06	1.91796195243598e-06	4.88895572484568	PM DEG
6030	ENSG00000124789.11	ENSG00000124789	protein_coding	NUP153	9972	10.8725315497053	6.02055935577158	TRUE	0.182854449032357	10.7900395197189	1.45332218147003e-24	1.54497641954766e-23	44.5783231238902	0.0471947102130096	1.8901425164816	0.0593321258152196	0.187227195945849	-5.30940581419878	0.165133647954122	5.68098004023278	14.0494779108526	3.99041895232832e-37	5.79414188145123e-36	12.730739464376	PM DEG
102	ENSG00000206881.1	ENSG00000206881	snRNA	RNU6-190P	106481236	0.0230697657902993	-5.9203386953706	FALSE	-0.0743451134963095	-0.734353169135028	0.463074627818622	NA	-6.36592583476295	-0.0350280696848525	-0.183371116919208	0.854583116810215	NA	-5.56005739864331	NA	NA	NA	NA	NA	NA	NA
1088	ENSG00000272269.1	ENSG00000272269	antisense	RP11-500C11.3	NA	0.129332634165899	-2.89829318990588	FALSE	-0.147234135924357	-1.09945441223613	0.272094184199949	NA	-5.77322344951643	-0.523670157029521	-2.00306119698009	0.0457241160012932	NA	-3.79100665104971	NA	NA	NA	NA	NA	NA	NA
118	ENSG00000201415.1	ENSG00000201415	rRNA	RNA5SP204	100873465	0.00257427717632589	-6.03549737695677	FALSE	-0.168369169406132	-1.8881855163201	0.0595744657830365	NA	-4.91848765376327	0.192833942098048	1.14896831474434	0.251132750228196	NA	-5.02811970858775	NA	NA	NA	NA	NA	NA	NA
99	ENSG00000201442.2	ENSG00000201442	misc_RNA	Y_RNA	NA	0.0213045522886059	-5.9574935071897	FALSE	-0.12871077074936	-1.27417097483029	0.203189347842144	NA	-5.84750096088017	0.168169013408591	0.884163397048839	0.377044080706479	NA	-5.24596170384746	NA	NA	NA	NA	NA	NA	NA
11126	ENSG00000137177.19	ENSG00000137177	protein_coding	KIF13A	63971	10.4698757680006	6.75178702325482	TRUE	-0.00786770856023725	-0.230582545210274	0.817732585233213	0.840294012756042	-7.91881481134586	-0.107900371398401	-1.8675567004476	0.0624240290312491	0.193491624052172	-5.53403633803262	-0.0945109066000221	6.44118911882705	-4.76685876132586	2.81211923605432e-06	5.14417854671813e-06	-4.68408600315427	LIV DEG
359	ENSG00000220920.1	ENSG00000220920	unprocessed_pseudogene	RP3-525L6.2	NA	0.00365286293424694	-5.97732861409493	FALSE	-0.141311646715576	-1.43905268760287	0.150755606643487	NA	-5.63001687450676	0.186096557432558	0.998103966102026	0.318724359626433	NA	-5.15098795742376	NA	NA	NA	NA	NA	NA	NA
1188	ENSG00000187566.4	ENSG00000187566	protein_coding	NHLRC1	378884	1.53415306288304	0.797125245535267	TRUE	-0.455580906819291	-6.69013919018971	5.9379686634925e-11	1.93168886784843e-10	14.3549883334448	-0.130511828842469	-1.15343061721761	0.249299167148478	0.458442618308941	-5.31778486397482	-0.339820619706564	1.56163241647073	-10.342121723617	2.07401394014147e-22	1.08515820060365e-21	-9.73809719908802	LIV DEG
3181	ENSG00000137364.4	ENSG00000137364	protein_coding	TPMT	7172	8.85708317669827	4.75131888872903	TRUE	-0.200244385747923	-6.35168083642839	4.75833784294201e-10	1.43865423849419e-09	11.8134267469691	-0.0473045982031227	-0.907721970896486	0.36447384901813	0.575535140402966	-6.37135115264726	-0.191415537193567	4.44994511715364	-8.7397138639389	5.30485971096229e-17	1.98978224422103e-16	-8.37973145927842	LIV DEG
4595	ENSG00000165097.13	ENSG00000165097	protein_coding	KDM1B	221656	5.16000981612972	4.52078328817866	TRUE	0.503660286466936	12.3623304474817	7.49853603427753e-31	1.39517616363361e-29	59.1288180392227	-0.0711735654164317	-1.25772904440478	0.209092207369192	0.422236125133186	-5.92525377547114	0.392646469475269	4.26831279738633	13.2218173470062	6.46572004145552e-34	7.41706538159545e-33	12.140213385051	PM DEG
4361	ENSG00000124795.14	ENSG00000124795	protein_coding	DEK	7913	16.6196000706386	6.13047307289363	TRUE	0.0693014425549341	2.07834893027812	0.0381820540792226	0.0518115044288617	-5.67034535934903	0.0544166998351208	1.26946966746895	0.204879600592533	0.417274280401948	-6.3045457485925	0.0753351955371386	5.85469072849434	4.10255346826321	4.76865704554632e-05	7.92334653101871e-05	4.0666852980095	PM DEG
102	ENSG00000199715.1	ENSG00000199715	misc_RNA	Y_RNA	NA	0.0103237398006383	-6.00192459363207	FALSE	-0.187121360882363	-1.91148895944995	0.0565079489911538	NA	-4.86641928880517	0.247597188902479	1.31033117485896	0.190701172974812	NA	-4.85077794307638	NA	NA	NA	NA	NA	NA	NA
192	ENSG00000278102.1	ENSG00000278102	processed_pseudogene	RP11-14J16.1	NA	0.000799135727571994	-6.04635568007444	FALSE	-0.142921734687788	-1.61732398743118	0.106433295134154	NA	-5.38327640391032	0.19828661581037	1.20711359972304	0.22797407320311	NA	-4.97055390357563	NA	NA	NA	NA	NA	NA	NA
107	ENSG00000200681.1	ENSG00000200681	snRNA	RNU6-263P	106479683	0.0144016198121067	-6.01184214708468	FALSE	-0.0561899793910137	-0.568051363980536	0.570252771990644	NA	-6.49384793341234	0.418729835054846	2.31840131332253	0.0208405578963311	NA	-3.27999422048646	NA	NA	NA	NA	NA	NA	NA
2007	ENSG00000217414.2	ENSG00000217414	processed_pseudogene	RP11-528A10.2	NA	0.0239954223959095	-4.36314647776862	FALSE	-0.0701098035834327	-0.369036493218612	0.712255322624866	NA	-6.1778809147089	0.229910956707764	0.61301591828519	0.540151836438285	NA	-5.10695248721867	NA	NA	NA	NA	NA	NA	NA
1314	ENSG00000218976.2	ENSG00000218976	unprocessed_pseudogene	RP11-528A10.1	NA	0.000684332149396485	-6.00734228643568	FALSE	-0.186959108724148	-1.9680493615167	0.0496094711036434	NA	-4.75919161008013	0.253927489419745	1.41427730877515	0.157919156413465	NA	-4.72803444605874	NA	NA	NA	NA	NA	NA	NA
5175	ENSG00000137393.9	ENSG00000137393	protein_coding	RNF144B	255488	2.96680607864388	3.8542309825169	TRUE	0.0857980498803303	1.31192901115578	0.190140622311691	0.225371182485647	-6.56658417836443	0.0318699477390212	0.305609329826766	0.760032635492628	0.872505646321665	-6.51397549877066	0.052589358879233	3.53734048774338	1.08094130393099	0.280339671327069	0.314272697505629	1.07955661178547	Not DEG
1022	ENSG00000283408.1	ENSG00000283408	lincRNA	RP1-242N11.1	NA	0.028528743290176	-4.92512226779073	FALSE	-0.00729879172369416	-0.0392866830642597	0.968677362433905	NA	-6.29494495452828	0.352271201157962	0.980497037878313	0.327327416269813	NA	-4.93451854067726	NA	NA	NA	NA	NA	NA	NA
97	ENSG00000207775.1	ENSG00000207775	miRNA	MIR548A1	693125	0.0254725784499402	-5.92861284396555	FALSE	-0.0564906991264959	-0.520503774424724	0.602940804269473	NA	-6.49957700135291	0.276320570622195	1.33644695069615	0.182026971256545	NA	-4.80506642852952	NA	NA	NA	NA	NA	NA	NA
466	ENSG00000217379.2	ENSG00000217379	processed_pseudogene	RP11-254A17.1	NA	0.00272498796081935	-5.98419745230466	FALSE	-0.0970733408447807	-0.973698247545177	0.330672926539054	NA	-6.18693942325055	0.363612720532661	1.90594156652342	0.0572459478996621	NA	-4.02248777328437	NA	NA	NA	NA	NA	NA	NA
381	ENSG00000231662.1	ENSG00000231662	lincRNA	RP11-686D16.1	NA	0.14593226996943	-4.22362414037949	FALSE	-0.375134595393139	-2.02285895343574	0.0436145420836506	NA	-4.27382428083288	-0.286382431648324	-0.763539444251181	0.445511291882085	NA	-5.03275520313047	NA	NA	NA	NA	NA	NA	NA
5471	ENSG00000228412.7	ENSG00000228412	antisense	RP4-625H18.2	NA	0.273560819506646	0.466916087036285	TRUE	-0.479367643672873	-5.71886055280449	1.83863455422222e-08	4.84447801651152e-08	8.84366440534452	-0.0647292032716181	-0.481740170390611	0.630206833363888	0.787944773038596	-5.77429025191388	-0.291613078502514	0.200832323080092	-4.96287605080787	1.10425926368274e-06	2.08251823306974e-06	-4.8720862725706	LIV DEG
896	ENSG00000218643.2	ENSG00000218643	processed_pseudogene	RPL5P20	100131913	0.000849553255551705	-6.02412867809803	FALSE	-0.16221521267945	-1.73885689689356	0.0826698349980545	NA	-5.17982439406638	0.324944230805759	1.90108900356314	0.0578800904373199	NA	-4.03599326656931	NA	NA	NA	NA	NA	NA	NA
136	ENSG00000201523.1	ENSG00000201523	rRNA	RNA5SP205	100873466	0.00042062282077741	-6.05085554072345	FALSE	-0.154970302220392	-1.78817706137677	0.0743473308577445	NA	-5.10003261342869	0.214142763536968	1.31715373024878	0.188406183474072	NA	-4.85131134388363	NA	NA	NA	NA	NA	NA	NA
1282	ENSG00000214012.4	ENSG00000214012	processed_pseudogene	KRT18P38	441133	0.000233328302445845	-6.04541493040938	FALSE	-0.135129350059108	-1.50498185477777	0.132954418776765	NA	-5.55448938401136	0.217312184476968	1.31700778572406	0.188455061828913	NA	-4.84974723985548	NA	NA	NA	NA	NA	NA	NA
385	ENSG00000217314.2	ENSG00000217314	processed_pseudogene	UQCRFS1P3	100130994	0.0635463278684805	-5.0355897063781	FALSE	-0.289510217019591	-1.73135009811338	0.0840005726389691	NA	-4.89785350944427	0.444421927957947	1.33619593493654	0.182108923513726	NA	-4.64020450258313	NA	NA	NA	NA	NA	NA	NA
105	ENSG00000200957.1	ENSG00000200957	snRNA	RNU6-801P	106479920	0.0630985256435598	-5.72505655021479	FALSE	-0.330467513946739	-2.59679301741435	0.00968440261523182	NA	-3.29488411233768	0.00926391740381153	0.0359083072396913	0.971370177924	NA	-5.51324031295301	NA	NA	NA	NA	NA	NA	NA
2344	ENSG00000172201.11	ENSG00000172201	protein_coding	ID4	3400	20.6021217198546	5.512240961015	TRUE	-0.0343107211093238	-0.538643094886948	0.59037068584021	0.630055567177813	-7.55631579131677	0.0406665728511517	0.388156331446159	0.698069876333516	0.832215735916344	-6.8624416997992	-0.0344415160090067	5.62234120109708	-0.808722769768334	0.419227831055372	0.455961900506886	-0.807761606370788	Not DEG
486	ENSG00000229700.1	ENSG00000229700	processed_pseudogene	RP1-130G2.1	NA	0.0459034940244023	-5.20015596308981	FALSE	-0.391480000491241	-2.43589064131682	0.0152002267040963	NA	-3.55025784973117	-0.303733263574292	-0.934101997587038	0.350713955939526	NA	-5.02951660062456	NA	NA	NA	NA	NA	NA	NA
1794	ENSG00000172197.10	ENSG00000172197	protein_coding	MBOAT1	154141	1.25691830386812	0.657515468782566	TRUE	-0.726249060935911	-8.14950893766392	2.90195627502782e-15	1.36121696226637e-14	24.035314038848	-0.83925027855894	-5.16756975596043	3.46556495782615e-07	1.87984683802083e-05	6.16409986076187	-0.59683929429591	0.339811679860616	-9.85905617333585	1.03625541781026e-20	4.89506243762553e-20	-9.33227180163928	LIV DEG
380	ENSG00000227803.2	ENSG00000227803	antisense	RP11-239H6.2	NA	0.034317873840743	-5.48312759209297	FALSE	-0.437396847528965	-3.08026131747611	0.00218099171294723	NA	-1.90710093851572	-0.241248984801079	-0.849135309140449	0.39622299965035	NA	-5.15775552265863	NA	NA	NA	NA	NA	NA	NA
5164	ENSG00000112242.14	ENSG00000112242	protein_coding	E2F3	1871	3.10112633082258	3.86366799615094	TRUE	-0.13405772246392	-3.38395066617775	0.000770108380547806	0.00129803543864942	-1.78625160575906	-0.212503892779281	-3.68892576641853	0.000250570104538374	0.00356541188011054	0.0100082242829354	-0.0193483114082919	3.54445076757081	-0.688960782126593	0.491238621062065	0.527153790321798	-0.688340122279954	Not DEG
305	ENSG00000240869.3	ENSG00000240869	misc_RNA	RN7SL128P	106481826	3.6762265559338	-0.930604911931919	TRUE	-1.40248116607635	-7.22434677384095	1.86978359019838e-12	6.94561402118467e-12	17.807462993286	0.530498958229692	1.61819002355242	0.106268765811567	0.275403128842792	-4.48181729981081	-0.645183505984913	3.32494668341014	-10.7732548432146	3.46029087086692e-24	2.04768580391701e-23	-10.1457726899122	LIV DEG
400	ENSG00000224707.1	ENSG00000224707	sense_intronic	E2F3-IT1	100874268	2.81604126842467	0.0433889663300839	TRUE	-0.473984738358518	-6.87793274145619	1.80324854516515e-11	6.13998438322368e-11	15.5625073226559	-0.0396806079831582	-0.343571452846625	0.731316797754215	0.853478615131595	-5.75484662361175	-0.433662956458509	-0.249070026154247	-10.2465392155146	1.63431107935028e-22	8.6092817632684e-22	-9.76228476472764	LIV DEG
105	ENSG00000222431.1	ENSG00000222431	snRNA	RNU6-141P	106480555	0.00343446084937897	-6.04021241456777	FALSE	-0.162136167331849	-1.83325640834826	0.0673533741208369	NA	-5.01672689410434	0.217256380982207	1.33125807350625	0.183726634764993	NA	-4.83176647765418	NA	NA	NA	NA	NA	NA	NA
102	ENSG00000201683.1	ENSG00000201683	misc_RNA	Y_RNA	NA	0.0892182922957014	-5.67275979498238	FALSE	-0.508449488908575	-3.55546618642186	0.000412822142545767	NA	-0.422387568960919	0.124279547453937	0.457125758885459	0.647784394513525	NA	-5.41052807673598	NA	NA	NA	NA	NA	NA	NA
4602	ENSG00000145996.11	ENSG00000145996	protein_coding	CDKAL1	54901	5.80548999892003	4.71820803405326	TRUE	-0.0196237757843727	-0.924871219794114	0.355474986290029	0.399133450186591	-7.13149932046786	0.100266822690871	2.78828363174304	0.00550603965075977	0.035995138693394	-2.92862203046318	-0.0285522051495466	4.358490081877	-2.19388489752446	0.0286947713508149	0.0367953638083737	-2.18765460114286	LIV DEG
332	ENSG00000225832.1	ENSG00000225832	processed_pseudogene	RP3-348I23.3	NA	0.00103694472302333	-6.03714078181443	FALSE	-0.153860130539724	-1.72121729166752	0.0858243516399642	NA	-5.21148025218239	0.183005115115388	1.10126273504225	0.271326043193989	NA	-5.0741971696593	NA	NA	NA	NA	NA	NA	NA
614	ENSG00000233848.1	ENSG00000233848	antisense	RP3-348I23.2	NA	0.00259173461202691	-5.99433018271927	FALSE	-0.151312518065599	-1.5649769644017	0.118215209164033	NA	-5.45343963472596	0.175546668007614	0.981523183251047	0.326821911319334	NA	-5.17178084609731	NA	NA	NA	NA	NA	NA	NA
95	ENSG00000252046.1	ENSG00000252046	snRNA	RNU6-150P	106479632	0.00175587741991711	-6.04164064246344	FALSE	-0.132692805588469	-1.50534974254415	0.132859878632656	NA	-5.55230682945697	0.237216294185431	1.43841665498886	0.150957862072584	NA	-4.70399672702734	NA	NA	NA	NA	NA	NA	NA
386	ENSG00000227089.2	ENSG00000227089	lincRNA	RP1-135L22.1	NA	0.000796410897796882	-6.0340691490611	FALSE	-0.174842784487308	-1.95749086188817	0.0508406071750967	NA	-4.78680841470875	0.316122151820187	1.90515296216275	0.0573486080960325	NA	-4.03085338854363	NA	NA	NA	NA	NA	NA	NA
990	ENSG00000280989.1	ENSG00000280989	lincRNA	LINC00581	100874531	0.0467300968075906	-4.51780151817716	FALSE	-0.652549055845215	-3.56750827162487	0.0003947596786807	NA	-0.210854964784553	-0.0827756934576915	-0.221720113795632	0.824624665311273	NA	-5.25195236287257	NA	NA	NA	NA	NA	NA	NA
2106	ENSG00000231754.2	ENSG00000231754	lincRNA	RP11-204E9.1	NA	0.5952212106941	-0.0949986145470346	TRUE	-0.835190603253712	-6.62863780565567	8.72292833025174e-11	2.7989314246394e-10	14.0385233405463	0.169351493449237	0.883510593305059	0.377396175334016	0.58693311206247	-5.50038836672331	-0.305636489874561	-0.419222611110885	-3.84154464536377	0.00013770067213302	0.00022044946289758	-3.81226222803751	LIV DEG
1780	ENSG00000283480.1	ENSG00000283480	antisense	RP11-204E9.3	NA	0.0362974101068022	-4.17415631705531	FALSE	-0.904603452282137	-4.79054960470108	2.19007603727511e-06	NA	4.56530692965526	-0.0242337092510193	-0.0647134107661944	0.948428726107557	NA	-5.27507875018801	NA	NA	NA	NA	NA	NA	NA
5852	ENSG00000124766.6	ENSG00000124766	protein_coding	SOX4	6659	1.01009022028355	2.44673510043976	TRUE	-0.097786843005013	-1.46909525583819	0.142430108407456	0.173306622763127	-6.1071836625225	-0.0709468608939497	-0.594005417673946	0.552784165711985	0.732622199726444	-6.09635730812083	-0.0506975382901536	2.11155360319464	-0.943521040283536	0.345900542404355	0.381788945583987	-0.94257068069912	Not DEG
256	ENSG00000220771.2	ENSG00000220771	processed_pseudogene	BOLA2P3	106480323	0.0735713451860364	-5.24776102591068	FALSE	-0.733519033010499	-4.81977769932876	1.90457215809103e-06	NA	4.65057036165287	-0.223718046206232	-0.7478588849401	0.454906067784656	NA	-5.17786847243082	NA	NA	NA	NA	NA	NA	NA
13289	ENSG00000272168.6	ENSG00000272168	lincRNA	CASC15	401237	2.69215833712732	5.10519025877514	TRUE	-0.439383770255989	-10.8079524494788	1.24036378283343e-24	1.32658725105365e-23	44.8763004995616	0.106673443666441	1.75275110039689	0.0802736531213198	0.229113482431398	-5.32955337010218	-0.196216167277258	5.21904064198018	-6.13678914203718	2.11483265250674e-09	4.85818692259326e-09	-5.98873203332081	LIV DEG
202	ENSG00000280443.1	ENSG00000280443	TEC	RP4-551N11.1	NA	0.113135394160188	-5.18648424348809	FALSE	-0.493152455431769	-2.81055298692686	0.0051378615642731	NA	-2.57803717838459	0.0153877037567492	0.0451018764197481	0.964044583800355	NA	-5.36790325013621	NA	NA	NA	NA	NA	NA	NA
375	ENSG00000222515.1	ENSG00000222515	misc_RNA	RN7SKP240	106479202	0.0656519672598377	-5.11003411259774	FALSE	-0.351865326475865	-1.9175938921866	0.0557267414137045	NA	-4.57257933797484	0.0536463589096397	0.148348981942385	0.882128734095754	NA	-5.33178697117251	NA	NA	NA	NA	NA	NA	NA
1940	ENSG00000260455.1	ENSG00000260455	lincRNA	NBAT1	729177	0.346797449100023	-0.660965880866827	FALSE	-0.264394427325122	-3.17602928217513	0.00158440151005768	NA	-1.75532230271813	-0.123535241645217	-0.819822672456431	0.412718050837711	NA	-5.38862201172413	NA	NA	NA	NA	NA	NA	NA
604	ENSG00000219404.2	ENSG00000219404	processed_pseudogene	RP11-524C21.1	NA	0.00453892856401261	-5.93761256526356	FALSE	-0.073216934493272	-0.66222649941444	0.508128406357685	NA	-6.41422480090792	0.0899722804958238	0.432062491502103	0.665887131743366	NA	-5.49821851692385	NA	NA	NA	NA	NA	NA	NA
1615	ENSG00000261568.1	ENSG00000261568	lincRNA	RP11-524C21.2	NA	0.139249065748057	-2.55309629614161	FALSE	0.944964249773403	6.33650652443425	5.21304200030389e-10	NA	12.412995522997	0.236621256121604	0.872472504046341	0.383380394941461	NA	-5.11962689026852	NA	NA	NA	NA	NA	NA	NA
1364	ENSG00000172179.11	ENSG00000172179	protein_coding	PRL	5617	0.00201804082919596	-5.92526890994359	FALSE	-0.0662769079772442	-0.613545998971602	0.5397918506163	NA	-6.44953315835013	0.458872772277782	2.19215164832321	0.0288408969440219	NA	-3.51707287727097	NA	NA	NA	NA	NA	NA	NA
2174	ENSG00000112273.6	ENSG00000112273	protein_coding	HDGFL1	154150	0.108828773313999	-2.91928887242782	FALSE	-0.276750302693581	-1.25025417594326	0.211786207237784	NA	-5.67123823149152	0.111941155237838	0.297716974851265	0.76604608358317	NA	-5.38110528570409	NA	NA	NA	NA	NA	NA	NA
743	ENSG00000228772.2	ENSG00000228772	lincRNA	RP1-309H15.2	NA	0.0183320073420412	-5.51209679070628	FALSE	-0.533175330356926	-3.34889394020408	0.000872022976480385	NA	-1.06767048507125	-0.0815644240745235	-0.259267513328269	0.795538344636868	NA	-5.42017768857804	NA	NA	NA	NA	NA	NA	NA
871	ENSG00000233358.2	ENSG00000233358	lincRNA	RP1-209A6.1	NA	0.00934661557965161	-5.68099312703667	FALSE	-0.119545470692539	-0.860659800137149	0.389834195920801	NA	-6.17990032849134	-0.292462583216707	-1.10454062831484	0.269903833546462	NA	-4.98817435928712	NA	NA	NA	NA	NA	NA	NA
867	ENSG00000218476.2	ENSG00000218476	processed_pseudogene	RP11-108N13.1	NA	8.57068606108267e-05	-6.05085554072345	FALSE	-0.14566770900876	-1.67937377196329	0.0936982541710521	NA	-5.28449767421191	0.158372746541992	0.984445851161879	0.325384920840232	NA	-5.18144170455301	NA	NA	NA	NA	NA	NA	NA
107	ENSG00000207394.1	ENSG00000207394	snRNA	RNU6-1060P	106480032	0.0233161900173021	-5.93446089069314	FALSE	-0.0270707654238692	-0.248518980108503	0.803833998747371	NA	-6.59919089164976	-0.0164969106562081	-0.0789075769274434	0.937138531824569	NA	-5.57141900995226	NA	NA	NA	NA	NA	NA	NA
312	ENSG00000235743.1	ENSG00000235743	lincRNA	RP11-439H9.1	NA	0.00202702525847459	-6.0340691490611	FALSE	-0.161299173767307	-1.77279068607601	0.0768666341659816	NA	-5.12257123741211	0.191606755997958	1.1518421995989	0.249950777236037	NA	-5.02450493890218	NA	NA	NA	NA	NA	NA	NA
279	ENSG00000219453.1	ENSG00000219453	processed_pseudogene	RP4-810F7.1	NA	0.000143395831788146	-6.05085554072345	FALSE	-0.159628181000061	-1.84837474045381	0.0651330347264662	NA	-4.99269130206671	0.195004209120146	1.21519998490781	0.224878332886176	NA	-4.96226912924257	NA	NA	NA	NA	NA	NA	NA
1014	ENSG00000278128.1	ENSG00000278128	processed_pseudogene	RP11-440J4.2	NA	0.000353499206826068	-6.04091506976038	FALSE	-0.151815956818874	-1.6768424963767	0.0941926322786109	NA	-5.28728179655587	0.280851258266052	1.68564481095573	0.0925044644069078	NA	-4.37096629336926	NA	NA	NA	NA	NA	NA	NA
121	ENSG00000218512.2	ENSG00000218512	processed_pseudogene	SPTLC1P2	100874498	1.64277136808398	-2.58443943754184	FALSE	-0.406033091922912	-2.43399860380791	0.0152789615781914	NA	-3.51366164868651	-0.272080821129712	-0.956279036967346	0.339405491943326	NA	-5.03143744305563	NA	NA	NA	NA	NA	NA	NA
1063	ENSG00000220748.2	ENSG00000220748	processed_pseudogene	RP1-59B16.1	NA	0.000147888958957226	-6.04942731282778	FALSE	-0.158145315183717	-1.8015778051347	0.072208657674239	NA	-5.0758287673408	0.201851237443963	1.24873712328857	0.21236087115976	NA	-4.92629522363708	NA	NA	NA	NA	NA	NA	NA
610	ENSG00000219582.3	ENSG00000219582	processed_pseudogene	HNRNPA1P58	100289286	0.000892181734301474	-6.04635568007444	FALSE	-0.166079869531498	-1.83899301991232	0.0665036257907125	NA	-5.00841887402184	0.190946946338094	1.12746429949123	0.260101127888592	NA	-5.05054145575499	NA	NA	NA	NA	NA	NA	NA
4185	ENSG00000152954.11	ENSG00000152954	protein_coding	NRSN1	140767	18.0842283585189	5.9348773993623	TRUE	-0.438966914237283	-6.1258967582301	1.8166225650775e-09	5.23935246955889e-09	10.270676221925	-0.0281525105363206	-0.274883031698994	0.783522620742679	0.886324766047536	-7.10077843825702	-0.247029844736848	5.61923677100057	-4.97120123489091	9.12324566366907e-07	1.73293608370044e-06	-4.90966425377497	LIV DEG
102	ENSG00000251830.1	ENSG00000251830	snoRNA	SNORD46	94161	0.221064776719638	-5.10710091588218	FALSE	0.0712068072807409	0.406735932869801	0.684374408401819	NA	-6.25698488019484	0.390838330839245	1.19962471913134	0.230868124330483	NA	-4.79016626321216	NA	NA	NA	NA	NA	NA	NA
4996	ENSG00000146038.11	ENSG00000146038	protein_coding	DCDC2	51473	0.821318587194006	1.70526009992218	TRUE	-0.764217828201894	-8.31949555200397	8.30130735057132e-16	4.07268453157088e-15	25.1734182750375	-0.00862646672062062	-0.0567253111697366	0.95478726484342	0.978652350114585	-6.1754294515347	-0.366801132294629	1.39890256717049	-4.98774655663474	8.84349978736025e-07	1.68097977420084e-06	-4.91576817690173	LIV DEG
1382	ENSG00000146049.1	ENSG00000146049	protein_coding	KAAG1	353219	0.00446051273774079	-5.77016756066259	FALSE	-0.300600403475923	-2.44940456302345	0.0146482064251435	NA	-3.65349808833279	0.254970295325599	1.10264119199996	0.270727333225197	NA	-5.0122150058414	NA	NA	NA	NA	NA	NA	NA
104	ENSG00000202050.1	ENSG00000202050	snRNA	RNU6-391P	106479739	0.00121718210170774	-6.04778390797011	FALSE	-0.155349947929442	-1.77716935911113	0.0761426828502221	NA	-5.11891136851254	0.232668099585954	1.4390007036426	0.150792388575398	NA	-4.70506509207902	NA	NA	NA	NA	NA	NA	NA
5133	ENSG00000124532.14	ENSG00000124532	protein_coding	MRS2	57380	5.17755802257765	4.70445166709444	TRUE	0.0826002527496757	3.64183087785093	0.000298675148415585	0.000528344574356693	-1.03076824819921	0.0130613038280521	0.349579374071281	0.726805431993634	0.850606821964225	-6.69141688315355	0.123707788449754	4.35170156349645	8.38879335877548	7.75512549056167e-16	2.70311164795073e-15	8.05800246591292	PM DEG
4919	ENSG00000112293.14	ENSG00000112293	protein_coding	GPLD1	2822	4.75386384075392	4.36806059581063	TRUE	-0.444755566665419	-9.2488511390952	6.39950797779667e-19	4.06551325136002e-18	31.93532739777	0.192406523864721	2.79456169114203	0.00540193526989875	0.0355341855207426	-2.87762729610074	-0.266768151534775	4.53747632205637	-7.93305796024778	1.37810039002897e-14	4.42165237109249e-14	-7.69837259799514	LIV DEG
5525	ENSG00000112294.12	ENSG00000112294	protein_coding	ALDH5A1	7915	12.6608270332672	6.06483133490338	TRUE	0.0122756317530715	0.387663223074713	0.698428747759644	0.731158954812712	-7.74715270776826	-0.0883778141461533	-1.97148856271935	0.0492333584675362	0.16531577614972	-5.1934356711245	0.143437680049355	5.74552533994812	5.98377877211764	4.80880915563148e-09	1.07522308890127e-08	5.85365663848365	PM DEG
7172	ENSG00000137261.13	ENSG00000137261	protein_coding	KIAA0319	9856	7.91802387325341	5.61274098420717	TRUE	-0.15998550237519	-3.29783433578111	0.00104306053113129	0.00173556280762014	-2.38488884001415	0.114680688994375	1.53576607459414	0.125244837284441	0.307216496569619	-5.85970370505623	0.0671101297057244	5.27766913975258	1.94444621777585	0.0523910829439133	0.064978277888762	1.93990626186575	Not DEG
1458	ENSG00000218186.2	ENSG00000218186	processed_pseudogene	KRT8P43	100289319	0.00290839510019525	-5.8693219624324	FALSE	0.0238758771052325	0.195514101638117	0.845069203653054	NA	-6.57763477793035	0.251647509056743	1.10182544944869	0.271081527701417	NA	-5.03963151487461	NA	NA	NA	NA	NA	NA	NA
3082	ENSG00000111802.13	ENSG00000111802	protein_coding	TDP2	51567	11.0940323734858	5.04868338079053	TRUE	0.132432473781002	4.31435079581784	1.9266349597689e-05	3.84872167836742e-05	1.50040085169749	0.0391838360885476	0.992361629112912	0.321513699515713	0.534130855446436	-6.36403889655708	0.104771835085394	4.72590852064265	5.61560478732326	3.53901282248295e-08	7.42774114462043e-08	5.51243580880355	PM DEG
4394	ENSG00000112304.10	ENSG00000112304	protein_coding	ACOT13	55856	5.38713453620986	4.54663354876089	TRUE	-0.136089768028166	-4.19191746877114	3.26653268349697e-05	6.40143574982662e-05	1.09765391957376	-0.0439580685720085	-1.03256153549341	0.302321372813103	0.515442347022985	-6.18754090554892	-0.156925319789515	4.2274628497794	-8.60181011629196	1.55706210020784e-16	5.67790974852463e-16	-8.25204542634074	LIV DEG
887	ENSG00000272345.1	ENSG00000272345	antisense	RP1-30M3.5	NA	2.28431839715952	0.985762800144389	TRUE	-0.0832899202430119	-1.63828424975544	0.101985776546075	0.127024380502339	-5.62509228535962	-0.357688224435604	-3.92734764237371	9.82817486740088e-05	0.00173551785742793	1.14415559912036	-0.1242003921897	0.658332964155569	-3.68430838238106	0.00026290966214512	0.000411372715738026	-3.64934515220245	LIV DEG
4134	ENSG00000112308.12	ENSG00000112308	protein_coding	C6orf62	81688	36.2223719242937	7.21011364331453	TRUE	-0.171736668084374	-6.2431586027394	9.10397724968491e-10	2.68799216632358e-09	10.7614080293931	-0.105204099188806	-2.47514261321159	0.0136573910784129	0.0684811823332126	-4.37238203125857	-0.0258362619081736	6.48549413536201	-1.21095271494668	0.226607006732619	0.257613503791719	-1.20914535600186	Not DEG
405	ENSG00000272402.1	ENSG00000272402	antisense	RP1-30M3.6	NA	1.06103308024804	-1.33177226246693	FALSE	-0.0499110855964297	-0.503185591553898	0.615053364270292	NA	-6.44409388396896	-0.130033891505058	-0.698375787167559	0.485275385390027	NA	-5.34525631272713	NA	NA	NA	NA	NA	NA	NA
557	ENSG00000224164.1	ENSG00000224164	lincRNA	RP3-369A17.4	NA	0.308937258216498	-2.80834480790688	FALSE	-0.551229294084203	-3.33293093020184	0.000922468228489513	NA	-1.01278049974724	-0.558117854045838	-1.81948568147239	0.0694509092656369	NA	-4.06363448887528	NA	NA	NA	NA	NA	NA	NA
562	ENSG00000218806.2	ENSG00000218806	processed_pseudogene	RP3-369A17.2	NA	0.00256280370884426	-5.97570812674772	FALSE	-0.0532718756539874	-0.535749660893945	0.592367638554455	NA	-6.50599058033425	0.210135531819591	1.12393635398973	0.26159345181248	NA	-5.03858386810476	NA	NA	NA	NA	NA	NA	NA
2476	ENSG00000112312.9	ENSG00000112312	protein_coding	GMNN	51053	2.94370410398576	2.81733821010857	TRUE	0.276580390513341	5.35868280775867	1.27709823308003e-07	3.12624544327795e-07	6.66392087697759	0.0571805817003072	0.642381920017906	0.520927366908814	0.70805823997404	-6.14066149172627	0.218166515571108	2.51506998313296	5.71961510070132	2.02461845066577e-08	4.33217487688201e-08	5.60988436969815	PM DEG
814	ENSG00000260286.3	ENSG00000260286	protein_coding	C6orf229	NA	0.0560745727768653	-4.46794770671112	FALSE	-0.344505612389057	-1.88615149942053	0.0598485723926114	NA	-4.56233589487623	-0.116139486036261	-0.323201010905864	0.746681674990974	NA	-5.24172611362602	NA	NA	NA	NA	NA	NA	NA
654	ENSG00000282804.1	ENSG00000282804	protein_coding	RP3-369A17.6	NA	0.000261351042107663	-6.04164064246344	TRUE	-0.125093659018054	-1.40225948688329	0.161452665420959	0.194290389451688	-5.70024569762202	0.297694703020724	1.76410506184094	0.0783408704979539	0.225759585258713	-4.25438248273827	0.620115236171754	0.854638031993832	13.9337253600017	1.56103101775694e-37	2.34046473105831e-36	12.8038086794167	PM DEG
7700	ENSG00000111913.16	ENSG00000111913	protein_coding	FAM65B	NA	3.26756531478795	4.41074091496366	TRUE	0.350332511475018	6.76199729746502	3.77512870907392e-11	1.25157260367433e-10	14.3100271439582	0.15530754688712	1.61095970649782	0.10783607832639	0.278305750517847	-5.46133900277183	0.420564513086178	4.72326300787861	11.9103817176028	6.04462626772202e-28	4.61568885237704e-27	10.958571007045	PM DEG
1944	ENSG00000283467.1	ENSG00000283467	protein_coding	AL078584.1	NA	0.000190536823102504	-6.03099751630776	FALSE	-0.106727217595957	-1.18247121855212	0.23757566822316	NA	-5.97734017392796	0.233918700525831	1.36562864844404	0.172685621700254	NA	-4.79079812261844	NA	NA	NA	NA	NA	NA	NA
465	ENSG00000217083.1	ENSG00000217083	processed_pseudogene	MTCO2P33	107075197	0.01223488199733	-5.79255888968313	FALSE	0.00854630154662664	0.0652294129721577	0.948017177098577	NA	-6.57764542398531	0.253172125518762	1.01463258713324	0.310784560068205	NA	-5.09191536295786	NA	NA	NA	NA	NA	NA	NA
499	ENSG00000214975.4	ENSG00000214975	processed_pseudogene	PPIAP29	134997	1.03487590379537	-1.21698564629703	FALSE	-0.296957833753257	-2.20673735153113	0.0277819829672624	NA	-4.20318697219884	-0.152230511157442	-0.717141516778323	0.473630415558392	NA	-5.38122936285359	NA	NA	NA	NA	NA	NA	NA
1030	ENSG00000272053.1	ENSG00000272053	lincRNA	RP11-367G6.3	NA	0.0591871531225012	-4.2969855913534	FALSE	-0.892047058556034	-4.6310111603405	4.63547934637462e-06	NA	3.87804240878603	-0.664793534715246	-1.67264926138967	0.0950382796390692	NA	-4.22844644802412	NA	NA	NA	NA	NA	NA	NA
1237	ENSG00000220517.2	ENSG00000220517	processed_pseudogene	ASS1P1	442167	0.0197780974464527	-5.05159261296228	FALSE	-0.239821126307604	-1.40126732607712	0.161748882573144	NA	-5.39720778049242	-0.105851206032117	-0.308350579942692	0.757947364426914	NA	-5.29989657153706	NA	NA	NA	NA	NA	NA	NA
279	ENSG00000244618.3	ENSG00000244618	misc_RNA	RN7SL334P	106480502	0.0349081988937458	-5.82380853046802	FALSE	-0.0463600620325123	-0.36165484392809	0.717761365388234	NA	-6.53004737482974	0.279281771673582	1.12927040219197	0.25933943668676	NA	-4.99991503398437	NA	NA	NA	NA	NA	NA	NA
577	ENSG00000229313.1	ENSG00000229313	antisense	RP3-425P12.5	NA	0.00209498817211433	-5.98820983472306	FALSE	-0.0729896226687159	-0.771516547112017	0.440761962981255	NA	-6.35470180228077	0.190534254102179	1.06335436285028	0.288147991335173	NA	-5.09927038747068	NA	NA	NA	NA	NA	NA	NA
430	ENSG00000223623.1	ENSG00000223623	lincRNA	RP3-425P12.1	NA	0.00527205339427773	-5.96476978181297	FALSE	-0.00186635941555427	-0.017692456823789	0.985891191702336	NA	-6.63457914058657	0.317278229784929	1.5787161800989	0.115050125710105	NA	-4.50977691619151	NA	NA	NA	NA	NA	NA	NA
472	ENSG00000230372.1	ENSG00000230372	lincRNA	RP3-425P12.2	NA	0.0171955402855046	-5.69029289568742	FALSE	-0.0592457608661089	-0.429082409684387	0.668046387112121	NA	-6.44533970971115	0.390338516138786	1.47622972513026	0.140528189498218	NA	-4.5882568351079	NA	NA	NA	NA	NA	NA	NA
4570	ENSG00000168405.14	ENSG00000168405	unitary_pseudogene	CMAHP	8418	2.50487538632746	3.35691007014201	TRUE	-0.0289977281204099	-0.382318791785534	0.702385890824427	0.734974205885678	-7.2777602279735	0.265875396535834	2.15824996122872	0.0313961937664934	0.121891444142075	-4.20254254890947	0.088491750423974	3.22368208357186	1.65054075159564	0.099569918038474	0.118911193241465	1.64694224278876	Not DEG
1401	ENSG00000219682.4	ENSG00000219682	processed_pseudogene	RP3-425P12.4	NA	0.30939072202588	-1.32730685735279	FALSE	0.147768224023758	1.59394893174698	0.111573628821946	NA	-5.3503338952998	0.009634173625083	0.0550410632445734	0.956128310842349	NA	-5.59377895289922	NA	NA	NA	NA	NA	NA	NA
337	ENSG00000262400.1	ENSG00000262400	processed_pseudogene	RP11-191A15.1	NA	0.00207627393238406	-6.01798541259136	FALSE	-0.092716466651538	-1.00990445266281	0.313025092087491	NA	-6.15653152737225	0.237799293098469	1.38881814393729	0.165522531510545	NA	-4.75983982038196	NA	NA	NA	NA	NA	NA	NA
387	ENSG00000217805.2	ENSG00000217805	processed_pseudogene	RP11-191A15.2	NA	0.000866371340525132	-6.0293541114501	FALSE	-0.138512088518883	-1.56760168845216	0.11760098452677	NA	-5.45616283691998	0.25336681452733	1.54281806185276	0.123524116063012	NA	-4.56889030600684	NA	NA	NA	NA	NA	NA	NA
382	ENSG00000219681.2	ENSG00000219681	processed_pseudogene	RP11-191A15.4	NA	0.0015748650776989	-6.01634200773369	FALSE	-0.193411664430335	-2.11819682833662	0.0346466211455101	NA	-4.46197609928755	0.0887431206396397	0.513734797624953	0.607670304653216	NA	-5.47933234163456	NA	NA	NA	NA	NA	NA	NA
745	ENSG00000235733.2	ENSG00000235733	antisense	RP3-522P13.3	NA	0.192000948107925	-2.99034608905805	FALSE	-0.510504463450491	-3.09791385546369	0.00205747068705696	NA	-1.71611196642272	-0.0234683004866654	-0.0765536039998563	0.939010092435643	NA	-5.3269200603564	NA	NA	NA	NA	NA	NA	NA
517	ENSG00000271108.1	ENSG00000271108	processed_pseudogene	KATNBL1P5	100420841	0.000822046305522181	-6.03099751630776	FALSE	-0.172805414729762	-1.91341827554746	0.056260085094763	NA	-4.86869792397701	0.186910243702627	1.10164129950835	0.271161529437036	NA	-5.0714135895505	NA	NA	NA	NA	NA	NA	NA
493	ENSG00000216718.7	ENSG00000216718	processed_pseudogene	RP3-522P13.1	NA	0.00192608573535107	-6.00548370461602	FALSE	-0.139233107719911	-1.47792826374337	0.140050879849021	NA	-5.58711860293028	0.209591440303125	1.20116591664506	0.230270404038754	NA	-4.96833481709044	NA	NA	NA	NA	NA	NA	NA
927	ENSG00000213972.3	ENSG00000213972	processed_pseudogene	RP3-522P13.2	NA	0.0935595478312153	-3.77029343320965	FALSE	-0.955873400553636	-5.13659104866083	4.00373064555553e-07	NA	6.15180674040878	0.258712398495013	0.765834276160449	0.44414574133688	NA	-5.06153961116254	NA	NA	NA	NA	NA	NA	NA
6799	ENSG00000079691.17	ENSG00000079691	protein_coding	LRRC16A	NA	8.61046842923639	5.75187542744319	TRUE	-0.00577415664790644	-0.13166228801335	0.895303895468297	0.909098296468841	-7.76917273465827	0.0318246591702334	0.47090599912494	0.637918610965344	0.793226839180148	-6.90334787121655	0.0344082045078347	5.42694530803145	1.10742976063708	0.268639958316892	0.302048929330941	1.10620001052603	Not DEG
102	ENSG00000207286.1	ENSG00000207286	misc_RNA	Y_RNA	NA	0.104331337672949	-5.57788949173589	FALSE	-0.19111611142274	-1.25277453609821	0.210868030708058	NA	-5.73760610652148	0.390338409928614	1.3395752980886	0.181007921505777	NA	-4.70709575107803	NA	NA	NA	NA	NA	NA	NA
104	ENSG00000207490.1	ENSG00000207490	snRNA	RNU6-987P	106480002	1.99013144648079	-2.47330968604087	FALSE	-0.00479766768802308	-0.0370896227877755	0.970428214584448	NA	-6.43409562717386	0.14762586471668	0.620314135198665	0.535341002472635	NA	-5.25822329943515	NA	NA	NA	NA	NA	NA	NA
1482	ENSG00000079689.13	ENSG00000079689	protein_coding	SCGN	10590	0.423948789991095	-1.13899180603943	TRUE	1.59268247289743	11.9557858924727	3.51786680104096e-29	5.68529199205664e-28	55.230182577187	0.927817074380418	3.7648266008731	0.000187002329400674	0.00283191051059268	0.498669200906284	1.42034633437994	-1.44835656207529	14.2130473162146	2.71208235598578e-38	4.30175232930736e-37	12.9389794494728	PM DEG
396	ENSG00000217408.2	ENSG00000217408	processed_pseudogene	PRELID1P2	100419971	0.000198492377994358	-6.05085554072345	FALSE	-0.1565105323545	-1.7995254493321	0.0725328857171168	NA	-5.07976259255739	0.19996898886336	1.2434403513178	0.214303551803157	NA	-4.9322174207148	NA	NA	NA	NA	NA	NA	NA
396	ENSG00000164508.4	ENSG00000164508	protein_coding	HIST1H2AA	NA	0.00570993290777784	-5.92524599243313	FALSE	-0.145927629763011	-1.32967984787042	0.184224553377074	NA	-5.76944981174013	0.296854590186594	1.44525136751519	0.149030115370715	NA	-4.67080258455771	NA	NA	NA	NA	NA	NA	NA
384	ENSG00000146047.5	ENSG00000146047	protein_coding	HIST1H2BA	NA	0.0989244859295605	-4.80389363093677	FALSE	-0.0848705898016489	-0.432840103088658	0.665315880101669	NA	-6.24983238909926	0.755503239130016	2.02542970274866	0.0433678612289216	NA	-3.75543264549118	NA	NA	NA	NA	NA	NA	NA
310	ENSG00000178762.4	ENSG00000178762	processed_pseudogene	HIST1H2BPS1	NA	0.000494760411625141	-6.04471227521678	FALSE	-0.140169122220095	-1.59444801063523	0.111461861366215	NA	-5.41963330162352	0.152426215612623	0.936759614133197	0.349346290709527	NA	-5.22117232725288	NA	NA	NA	NA	NA	NA	NA
331	ENSG00000216436.2	ENSG00000216436	processed_pseudogene	HIST1H2APS1	NA	0.0039537392782633	-5.97570812674772	FALSE	-0.0700145472384277	-0.706848573004148	0.47998686828369	NA	-6.39869618309974	0.263021981815203	1.40621060629017	0.160299003481815	NA	-4.73195685592947	NA	NA	NA	NA	NA	NA	NA
4633	ENSG00000146039.10	ENSG00000146039	protein_coding	SLC17A4	10050	0.00965547851514582	-4.53761073629731	FALSE	-0.0693424584035428	-0.351980060865688	0.72500016319921	NA	-6.20381691314908	-0.0758737104238518	-0.194072095974482	0.846200313606281	NA	-5.25086045592623	NA	NA	NA	NA	NA	NA	NA
2044	ENSG00000124568.10	ENSG00000124568	protein_coding	SLC17A1	6568	0.0042952378236624	-5.69988074670363	FALSE	-0.322798607208137	-2.33183128035604	0.0201021986068372	NA	-3.903490701286	0.0957196669093231	0.36817030353799	0.71290614435101	NA	-5.45168031669635	NA	NA	NA	NA	NA	NA	NA
3594	ENSG00000124564.17	ENSG00000124564	protein_coding	SLC17A3	10786	0.0054189874747045	-5.25769689369762	FALSE	-0.334931198525614	-1.92119066983742	0.0552707246869429	NA	-4.6104316875903	0.120570455232967	0.377280769554068	0.706129231672159	NA	-5.33929813479564	NA	NA	NA	NA	NA	NA	NA
370	ENSG00000242387.1	ENSG00000242387	transcribed_processed_pseudogene	HIST1H2APS2	NA	0.000390082504695871	-6.04164064246344	FALSE	-0.14618818500238	-1.6614946679186	0.0972352597607763	NA	-5.31066087835131	0.159416829986921	0.960186106988825	0.337437784549439	NA	-5.20005483346695	NA	NA	NA	NA	NA	NA	NA
333	ENSG00000277410.1	ENSG00000277410	processed_pseudogene	RP1-139G21.4	NA	0.000768843751099261	-6.03549737695677	FALSE	-0.181947256538666	-2.11262037599698	0.0351238506387394	NA	-4.47852916636161	0.205999790608556	1.27490289919052	0.202951212595108	NA	-4.89533942853863	NA	NA	NA	NA	NA	NA	NA
2568	ENSG00000112337.10	ENSG00000112337	protein_coding	SLC17A2	10246	0.00136882009756129	-5.90966531389068	FALSE	-0.17809907827153	-1.60253124310676	0.109663954630382	NA	-5.37724157882568	0.080765106365196	0.37713614956705	0.706236628040509	NA	-5.5057951185025	NA	NA	NA	NA	NA	NA	NA
9413	ENSG00000112343.10	ENSG00000112343	protein_coding	TRIM38	10475	0.848542705694154	2.83421904978333	TRUE	0.124375732528443	1.64645087010503	0.100293603110047	0.125071396710271	-5.90016293969325	0.0892298564521513	1.01555914842642	0.310343379745789	0.523090924908147	-5.84786796536784	-0.0344308576022528	2.52064704957003	-0.673897200533901	0.500760028718158	0.536652626377915	-0.67329437801821	Not DEG
354	ENSG00000272558.1	ENSG00000272558	antisense	U91328.21	NA	0.0264419816670382	-5.61595626374455	FALSE	-0.208385264544432	-1.48643225040694	0.137789365181962	NA	-5.45076988952717	0.252532352615418	0.924953421095499	0.355447997271485	NA	-5.12860551155346	NA	NA	NA	NA	NA	NA	NA
4130	ENSG00000272462.2	ENSG00000272462	lincRNA	U91328.19	NA	1.58993213003089	2.51355089643439	TRUE	0.204337019588393	4.13843748630783	4.09726794743165e-05	7.93679181649268e-05	1.1562855230591	0.0490561089311747	0.56700093435768	0.570974655677427	0.745523320630537	-6.16490098205907	0.230992619779456	2.19119376041086	7.31116246724694	1.07934404305835e-12	3.08028075076735e-12	7.11999062563652	PM DEG
517	ENSG00000272810.1	ENSG00000272810	lincRNA	U91328.22	NA	0.356807363136995	-2.63202136901847	FALSE	0.430886761456689	3.28593382559909	0.00108716636254202	NA	-1.2073835931617	0.0813692076180395	0.302978572009721	0.762035501644336	NA	-5.33717776311572	NA	NA	NA	NA	NA	NA	NA
223	ENSG00000224447.1	ENSG00000224447	unprocessed_pseudogene	HIST1H1PS2	NA	0.233586776790882	-4.30521366445819	FALSE	0.245207969978169	1.40644529330379	0.160207482912658	NA	-5.306839454095	-0.287866233873402	-0.858169729549551	0.391220688343657	NA	-4.99868124874861	NA	NA	NA	NA	NA	NA	NA
648	ENSG00000124610.4	ENSG00000124610	protein_coding	HIST1H1A	NA	1.91404704098351	-0.0567514333307408	TRUE	-0.491175393160998	-5.01909731437434	7.20900639490417e-07	1.65121838765913e-06	5.35318150204257	-0.0659717290220608	-0.434808334135282	0.66389406300307	0.81089263963077	-5.76859816618163	-0.202618163992101	-0.378030080728346	-3.36444914151613	0.000825038400734216	0.00123476105422556	-3.34425508518269	LIV DEG
411	ENSG00000275714.1	ENSG00000275714	protein_coding	HIST1H3A	NA	7.41915986631172	1.41837280661003	TRUE	-0.381298546462202	-4.36333181199797	1.55422691274634e-05	3.13229211576154e-05	2.25670387481928	0.0999411074537365	0.831549458861642	0.406070624127021	0.614355793328851	-5.76558230587312	-0.177941014694492	1.07098285488151	-3.51307887813765	0.000493487827007483	0.000753891338603792	-3.48426651155872	LIV DEG
312	ENSG00000278637.1	ENSG00000278637	protein_coding	HIST1H4A	NA	14.6705074027778	2.00161522271809	TRUE	-0.617270394353457	-7.21965622022777	1.92917083239933e-12	7.15616499375906e-12	17.5694593111738	0.0792679014672021	0.706809356197267	0.480022830515297	0.676315882753986	-5.96876169958005	-0.33008121605068	1.66165226753572	-6.77299944466869	3.99214906970009e-11	1.02895097835313e-10	-6.60436867795987	LIV DEG
438	ENSG00000278705.1	ENSG00000278705	protein_coding	HIST1H4B	NA	31.2047847226447	3.64367599209547	TRUE	-0.0640134092791572	-0.671319863649041	0.502323981591516	0.545096887949142	-7.15900202879502	-0.259898593162329	-1.96960024136782	0.049450238317359	0.165565484012219	-4.60427643335556	-0.199895154002532	3.35617877529288	-2.99255517978279	0.0029214323637832	0.00415632203527649	-2.97588621262888	LIV DEG
411	ENSG00000274267.1	ENSG00000274267	protein_coding	HIST1H3B	NA	0.68232426401033	-2.23515196981849	FALSE	0.260370512743211	1.49231778910786	0.136240795373231	NA	-5.36403539948952	0.148755272075512	0.473760009923288	0.63588326052758	NA	-5.33496713909392	NA	NA	NA	NA	NA	NA	NA
393	ENSG00000278463.1	ENSG00000278463	protein_coding	HIST1H2AB	NA	1.06882078487647	-1.47867387603821	FALSE	0.379224053998712	2.79260884722616	0.00542699419339109	NA	-2.76776136868225	0.165748504771238	0.748656861377418	0.454425284701431	NA	-5.30904615826947	NA	NA	NA	NA	NA	NA	NA
381	ENSG00000276410.3	ENSG00000276410	protein_coding	HIST1H2BB	NA	5.41824009122183	0.926102779771817	TRUE	0.185663239926562	2.06547324842225	0.0393882981096272	0.0533251917643136	-4.84106087002974	0.453274371791044	3.53949489986123	0.000439333047343071	0.00548136666648248	-0.177011629321711	0.166355976368451	0.632378133095451	2.88213981679282	0.00415208091665639	0.00581651583992884	2.86637042666376	PM DEG
369	ENSG00000234816.2	ENSG00000234816	unprocessed_pseudogene	U91328.2	NA	0.309337005853103	-3.38132831922361	FALSE	0.834295266927066	4.66929940613878	3.87963430503181e-06	NA	4.02935787824693	0.516221885443165	1.4841010929216	0.138428692215887	NA	-4.46665596996798	NA	NA	NA	NA	NA	NA	NA
411	ENSG00000278272.1	ENSG00000278272	protein_coding	HIST1H3C	NA	0.976269196564457	-1.57989587582555	FALSE	0.424057341023832	3.11151671060784	0.00196671421946564	NA	-1.84964936478287	0.279218746407763	1.17696737741092	0.239783155972038	NA	-4.93857372898785	NA	NA	NA	NA	NA	NA	NA
642	ENSG00000187837.3	ENSG00000187837	protein_coding	HIST1H1C	NA	99.6321881012932	5.93135783153845	TRUE	-0.0857652044813781	-1.38744016343637	0.165920023888332	0.199196305848571	-6.8177967300125	0.00194857637027856	0.0197344583542202	0.984263280819908	0.993230762533159	-7.03569543859029	-0.189733664520811	5.60581221578717	-4.41249992662081	1.28808974522856e-05	2.24649912438693e-05	-4.36211865646925	LIV DEG
5675	ENSG00000010704.18	ENSG00000010704	protein_coding	HFE	3077	0.51107624295807	1.4081875462442	TRUE	-0.372521223695032	-4.95662594873958	9.80975884768702e-07	2.21904884968797e-06	4.90920223226293	-0.156154391593903	-1.39994303276104	0.162166765980076	0.361233856408183	-5.1332075166141	-0.299538024856183	1.07192453217533	-5.61051864568998	3.62904615547814e-08	7.61167363778668e-08	-5.50801396915647	LIV DEG
435	ENSG00000197061.4	ENSG00000197061	protein_coding	HIST1H4C	NA	211.848889565497	6.39269936372143	TRUE	-0.471578116885593	-5.53663126864436	4.96630610335114e-08	1.25973867645556e-07	7.03156938739017	0.194051839754033	2.17846776246972	0.0298498399598811	0.117768251464245	-4.8357677405037	-0.415075943468711	6.09601047682052	-9.69746100784392	2.82978372068336e-20	1.30039020384419e-19	-9.22522038659441	LIV DEG
718	ENSG00000187475.5	ENSG00000187475	protein_coding	HIST1H1T	NA	0.564445773957811	-1.8637533291593	FALSE	0.253460862785279	1.90517764303831	0.0573251563075972	NA	-4.73465080888929	-0.405820875039117	-1.78847469929633	0.0743206272768908	NA	-4.1591320259897	NA	NA	NA	NA	NA	NA	NA
834	ENSG00000180596.7	ENSG00000180596	protein_coding	HIST1H2BC	NA	34.5410234043965	4.7242918104436	TRUE	-0.503619072748307	-6.91081724173156	1.45967327517652e-11	5.00314130530774e-11	15.2588545821148	0.494625588324206	5.48566945114832	6.62952345775997e-08	4.58325388068341e-06	7.68150697198073	-0.442933717429665	4.40940825841342	-10.1453240942951	8.53683373351402e-22	4.3092486659957e-21	-9.59323169271263	LIV DEG
1668	ENSG00000180573.9	ENSG00000180573	protein_coding	HIST1H2AC	NA	23.4448856595308	5.10256274051103	TRUE	-0.106139473766053	-1.68465074342207	0.0926743321615288	0.116206834027452	-6.21175000329824	-0.067095693335818	-0.798572983330761	0.424927120983527	0.629805885092188	-6.51345716603458	-0.138297659414498	4.77132567741149	-3.78200504825465	0.000184116806739072	0.00029186453061253	-3.73986814945278	LIV DEG
754	ENSG00000168298.6	ENSG00000168298	protein_coding	HIST1H1E	NA	97.5224111215026	6.09674053008909	TRUE	-0.460774416713087	-6.56229353784652	1.31660603486035e-10	4.16521619073885e-10	12.8738219434408	0.0722777561318525	0.769036926869125	0.442244001215594	0.644508428014351	-6.78835900961587	-0.479934013273029	5.76280110930335	-12.0246851139982	1.41855826717673e-28	1.12957335702498e-27	-11.0890056185591	LIV DEG
871	ENSG00000158373.8	ENSG00000158373	protein_coding	HIST1H2BD	NA	14.8962266336497	3.58045387841338	TRUE	0.580264918128384	8.7965808675049	2.24030830680669e-17	1.25479804687571e-16	28.5404133816416	0.545621252806828	5.61270763766606	3.34757613493079e-08	2.58459755965186e-06	8.44284753110665	0.416757170410794	3.24919251117304	9.592341009349	6.61728325315397e-20	2.95185408622652e-19	9.13373999866926	PM DEG
1578	ENSG00000283064.1	ENSG00000283064	antisense	RP1-221C16.8	NA	0.341515923916891	-1.03767627617078	FALSE	0.159789571580888	1.71230939058625	0.0874540502968936	NA	-5.20554534385519	-0.000444768719970435	-0.0024054308335593	0.99808173022344	NA	-5.61378604866291	NA	NA	NA	NA	NA	NA	NA
292	ENSG00000217159.2	ENSG00000217159	processed_pseudogene	LARP1P1	100379623	0.4216630697363	-3.84169354873909	FALSE	1.79650380409781	8.76194094376479	2.92634952962532e-17	NA	28.2833293149174	-0.495437161445135	-1.38604149548275	0.166368210445711	NA	-4.57428467761264	NA	NA	NA	NA	NA	NA	NA
2585	ENSG00000274290.2	ENSG00000274290	protein_coding	HIST1H2BE	NA	2.24792130428689	2.50574368258381	TRUE	-0.126482111301464	-2.3972984407867	0.0168790761359276	0.0241790936928189	-4.34772706577483	0.10163517240796	1.2306583168484	0.219044444474391	0.428785574578905	-5.54402701641926	-0.112767004963497	2.20778477830881	-3.44696271851133	0.000622518487727299	0.000941897159380384	-3.42160864112376	LIV DEG
312	ENSG00000277157.1	ENSG00000277157	protein_coding	HIST1H4D	NA	70.1415848639326	4.29442027430504	TRUE	-0.120809248914789	-1.45827782901919	0.145386109156562	0.176608850944994	-6.42892045300388	0.449800653541017	3.94132297381305	9.28940728704576e-05	0.00166822929675257	0.860315204284923	-0.00183054613363795	3.98712381259503	-0.0381016553457279	0.96962312603238	0.973899551147193	-0.0380809675058627	Not DEG
574	ENSG00000216331.2	ENSG00000216331	unprocessed_pseudogene	HIST1H1PS1	NA	0.327971109907481	-2.56058367267476	FALSE	-0.5963442351103	-4.06974505469544	5.46173690872766e-05	NA	1.5512053338462	-0.196340290443689	-0.734464893867325	0.46301875566974	NA	-5.17940551491599	NA	NA	NA	NA	NA	NA	NA
1637	ENSG00000282988.1	ENSG00000282988	protein_coding	RP1-34B20.21	NA	0.211251623162014	-2.28725810265572	TRUE	2.01475240305456	11.328877242576	1.15534175583946e-26	1.47592118627922e-25	49.359344108548	1.51405782260361	4.79825642046566	2.13131041588218e-06	8.34960589777546e-05	3.73254027012834	0.166016411558124	1.86869152142307	3.13387070908509	0.00183841417481822	0.00266618116853413	3.11516600040681	PM DEG
411	ENSG00000197409.7	ENSG00000197409	protein_coding	HIST1H3D	NA	0	-6.05392717347678	TRUE	-0.152887514971211	-1.77178663803609	0.0770334299130336	0.0977883114197555	-5.12896206190441	0.195218323272989	1.21646857861348	0.224395419341199	0.428785574578905	-4.96138680449924	0.0999379626023717	0.814113320797317	1.83897982565562	0.0666514090924297	0.0815428203864916	1.83401741502577	Not DEG
393	ENSG00000196866.2	ENSG00000196866	protein_coding	HIST1H2AD	NA	0.0152500716052345	-5.73414074306313	TRUE	-0.107155164959099	-0.861470747360592	0.389388009250139	0.433433895627914	-6.20778824725748	0.0361314834645887	0.147041549197056	0.883160046202933	0.940795144640871	-5.50390122784449	-0.0442231559108749	0.679597731977529	-0.764985697133396	0.444695488817997	0.48145858482597	-0.764288245174699	Not DEG
1196	ENSG00000277224.2	ENSG00000277224	protein_coding	HIST1H2BF	NA	3.59403913389488	2.0048742152958	TRUE	0.301201982220599	3.86603818924654	0.000125072911937142	0.00023036021696241	0.214427829512401	0.781424945974671	5.92617285012058	5.87090208631817e-09	5.80368848766639e-07	10.0770570846454	0.240511533467603	1.70561649944194	4.57254049340565	6.22965472571468e-06	1.11195137893696e-05	4.51844127120884	PM DEG
499	ENSG00000217275.2	ENSG00000217275	processed_pseudogene	RP1-34B20.4	NA	0.20474172612265	-3.58610955015057	FALSE	0.688001275161143	3.92695671826193	9.79905283756604e-05	NA	1.05604832629307	-0.412481251083657	-1.21090903427402	0.226517280974618	NA	-4.74186730205354	NA	NA	NA	NA	NA	NA	NA
1487	ENSG00000276966.2	ENSG00000276966	protein_coding	HIST1H4E	NA	135.235904165746	7.49820069056067	TRUE	-0.637436000262189	-7.7619930371258	4.68269330557799e-14	1.9832307683584e-13	20.4104518301412	0.304056275962214	3.52126441861142	0.000469861171235771	0.00581281466520043	-1.429303102153	-0.614497212837065	7.18478954791405	-14.8431962286745	6.21097264512777e-40	1.1320504901208e-38	-13.2259951195902	LIV DEG
1534	ENSG00000273802.2	ENSG00000273802	protein_coding	HIST1H2BG	NA	11.1524473214417	3.97506381928453	TRUE	-0.0178868290297923	-0.242145056932671	0.808766148876981	0.832293033005426	-7.40015092469373	0.544798230297477	5.22582143015418	2.57575315014772e-07	1.46085946089477e-05	6.45774482744543	0.062625246093023	3.65385560889971	1.42631451211123	0.154510619794612	0.180245727340474	1.42377843627707	Not DEG
509	ENSG00000277075.2	ENSG00000277075	protein_coding	HIST1H2AE	NA	31.3096726643339	3.86094348662171	TRUE	-0.509240393101007	-6.82382640486636	2.5488499249854e-11	8.56159418276694e-11	14.8270496037569	0.470504266209289	4.75970074225776	2.55963361111936e-06	9.6729117369352e-05	4.2950100979105	-0.338663591424529	3.53971382904962	-7.38436553598862	7.37911375793227e-13	2.12579395676251e-12	-7.17222017377561	LIV DEG
196	ENSG00000277720.1	ENSG00000277720	unprocessed_pseudogene	RP1-34B20.19	NA	0.0954340119177845	-5.38378664723362	FALSE	0.704327877448156	4.2633453530404	2.4043400813602e-05	NA	2.28808815807821	0.0110577027365807	0.038306040024398	0.969459364448673	NA	-5.44089861690512	NA	NA	NA	NA	NA	NA	NA
2679	ENSG00000274750.2	ENSG00000274750	protein_coding	HIST1H3E	NA	0.946395425009096	0.947681263988512	TRUE	-0.0382036062986672	-0.289799826187537	0.772088425538073	0.798900985192366	-6.90058399286924	-0.213205378876629	-0.84143889876132	0.400514870643447	0.60855362267199	-5.64095816109647	-0.175384207113558	0.605624785146146	-1.89360586427608	0.0589016652257672	0.0725704742118151	-1.88892659555377	Not DEG
134	ENSG00000218281.1	ENSG00000218281	unprocessed_pseudogene	HIST1H2APS3	NA	0.00871837943543499	-5.99456827719172	FALSE	-0.0509080082687059	-0.53100552370107	0.595648593556035	NA	-6.51495846578924	0.26608256019735	1.46699704209623	0.143021991110006	NA	-4.66030588542137	NA	NA	NA	NA	NA	NA	NA
666	ENSG00000124575.6	ENSG00000124575	protein_coding	HIST1H1D	NA	7.97786903263355	2.22100212610802	TRUE	0.539161837214309	5.15937117016772	3.56757422850042e-07	8.39324208228719e-07	5.75547950773709	0.371614150041473	2.0310289285529	0.04279441928751	0.151264150380497	-4.25086250244312	0.27590767695703	1.90328865687513	3.47730299857131	0.000556130045921366	0.000846004327345574	3.45215408443018	PM DEG
312	ENSG00000274618.1	ENSG00000274618	protein_coding	HIST1H4F	NA	18.1275861628101	2.25422830752358	TRUE	-0.551842970716457	-4.66651205780295	3.93039788221763e-06	8.38519233544918e-06	3.47675264497341	0.142564477946852	0.694993749083261	0.48739050626435	0.682312759977109	-5.99683964447455	-0.503505240760927	1.88594220986069	-6.15629347697816	1.60495023368099e-09	3.71449489791272e-09	-6.03345064621428	LIV DEG
297	ENSG00000275663.1	ENSG00000275663	protein_coding	HIST1H4G	NA	0.00368422040504957	-5.98581793965187	FALSE	-0.0660721831087246	-0.688898186744459	0.491203968520497	NA	-6.41108006053641	0.29952508925289	1.7195247480674	0.0861539222386188	NA	-4.31282589959387	NA	NA	NA	NA	NA	NA	NA
411	ENSG00000277775.1	ENSG00000277775	protein_coding	HIST1H3F	NA	0.780696380653287	-2.04791425641541	FALSE	-0.312430571421279	-1.78639240455188	0.0746360286966412	NA	-4.89793000191935	0.415097501096394	1.45153754323022	0.147273778191382	NA	-4.58095583017966	NA	NA	NA	NA	NA	NA	NA
2060	ENSG00000275713.2	ENSG00000275713	protein_coding	HIST1H2BH	NA	0.301190511440053	-1.06257848427101	TRUE	0.123025327298823	0.813042244863288	0.416577286704044	0.460529499384618	-6.28396992907348	0.389442823719476	1.59139425499461	0.112169418486803	0.28582274301661	-4.50667923025193	0.145025055942297	-1.3337618352254	1.37597642073577	0.169504439045458	0.196476214237797	1.3737978814038	Not DEG
2411	ENSG00000273983.1	ENSG00000273983	protein_coding	HIST1H3G	NA	0.0393130759815383	-3.90993267689621	FALSE	0.574964958844603	2.7102334394626	0.00695249426953506	NA	-2.74144754039242	0.273414579235897	0.676205876015519	0.499230783281731	NA	-5.09407320877581	NA	NA	NA	NA	NA	NA	NA
681	ENSG00000218690.2	ENSG00000218690	transcribed_unprocessed_pseudogene	HIST1H2APS4	NA	0.0116408740020269	-5.69305359064272	FALSE	-0.0528549947226607	-0.387060324961847	0.69887473900288	NA	-6.47190425725438	-0.0971287077505586	-0.382520648274376	0.702242015502907	NA	-5.45131527466425	NA	NA	NA	NA	NA	NA	NA
381	ENSG00000278588.1	ENSG00000278588	protein_coding	HIST1H2BI	NA	1.80571165358017	-0.763770367036651	TRUE	-0.204009986030251	-1.59491421405453	0.111357536357949	0.137804544115379	-5.40822396917088	0.582944181565215	2.8040762879656	0.00524755710851295	0.0348109346599534	-2.22180208109373	0.0153944016156706	-1.00852494083222	0.17562586470585	0.86067675332962	0.876558939805411	0.175512749871129	Not DEG
2163	ENSG00000158406.4	ENSG00000158406	protein_coding	HIST1H4H	NA	11.9281680580834	4.58529230199792	TRUE	-0.274821794687545	-3.72116853273213	0.000220592952522355	0.000395645944095838	-0.70551503369045	0.185741164387907	2.40041644143819	0.016750523167724	0.079324959235876	-3.90672874813888	-0.176332114228771	4.27757934074999	-5.05021087024331	6.46803821465806e-07	1.24177839004461e-06	-4.97669120504615	LIV DEG
417	ENSG00000220875.1	ENSG00000220875	processed_pseudogene	HIST1H3PS1	NA	0.0658349495144627	-4.99517557178259	FALSE	0.113282661504011	0.644998600197252	0.519221234603705	NA	-6.12608426821537	-0.0726676438938523	-0.217394246907152	0.827992117472254	NA	-5.30069504800391	NA	NA	NA	NA	NA	NA	NA
7042	ENSG00000186470.13	ENSG00000186470	protein_coding	BTN3A2	11118	0.870646326895075	2.48878647608345	TRUE	0.169785076873972	2.21720209252443	0.027054163934234	0.0375816427886742	-4.75552313818812	0.0508880203708777	0.37166340101849	0.710305045581045	0.840265669328507	-6.22041152607555	0.266582946296339	2.29338300917484	5.0737121203087	5.82956038692401e-07	1.12267041169913e-06	4.99677968620529	PM DEG
6398	ENSG00000124508.16	ENSG00000124508	protein_coding	BTN2A2	10385	0.481292659696279	1.47273631690257	TRUE	0.818583314153923	10.3691615423222	5.73903676418657e-23	5.20177046899601e-22	41.3828384477535	-0.291202730575381	-2.33855633372331	0.0197618599908137	0.0890820686353426	-3.49742649977731	0.586663501720812	1.21536698240308	9.68467968245982	2.51245900811648e-20	1.15702534356322e-19	9.23795808097518	PM DEG
5547	ENSG00000026950.16	ENSG00000026950	protein_coding	BTN3A1	11119	2.20798864204182	3.55537243873121	TRUE	-0.00910729343047357	-0.219868487404809	0.826062498862578	0.847906461108095	-7.3363898428202	-0.0659161387696285	-0.90796744696451	0.364344267896612	0.575459383854922	-6.09000066249017	0.0171724656658088	3.29137460991153	0.590936464028313	0.554881889406979	0.589601182521487	0.590460605470095	Not DEG
4177	ENSG00000124549.14	ENSG00000124549	transcribed_unprocessed_pseudogene	BTN2A3P	54718	0.308073026516202	-0.079195622433928	TRUE	0.931002176709546	7.21645458496351	1.97076850078622e-12	7.30534565167909e-12	17.711260837778	-0.424460474280497	-1.99933053606833	0.0461274386875362	0.158286845354716	-3.9716447189866	0.551672087879584	-0.335977684633936	5.81291224284464	1.20841813984877e-08	2.6294002268559e-08	5.69853431322098	PM DEG
5658	ENSG00000111801.15	ENSG00000111801	protein_coding	BTN3A3	10384	1.83599831813418	3.32130100654665	TRUE	0.340941871755769	7.19462071131185	2.2789427880583e-12	8.38598620305676e-12	17.2385705181798	0.096784662719337	1.10359306732306	0.270314432467591	0.481543634663668	-5.86002167476291	0.288590013537598	3.08430281341252	8.35709848943203	9.30468506621246e-16	3.22658857841812e-15	8.03569907824423	PM DEG
3787	ENSG00000112763.15	ENSG00000112763	protein_coding	BTN2A1	11120	4.41292487125192	4.01485700414969	TRUE	0.388545069604215	10.6567751563738	4.70010074067246e-24	4.72354542370194e-23	43.6717874588265	-0.258475173752417	-4.97959748738909	8.85923448371066e-07	4.11905726379998e-05	5.29075075444597	0.224516744210261	3.72427123544556	9.32639087557432	5.60391975548883e-19	2.36152715056488e-18	8.89961804873449	PM DEG
2895	ENSG00000124557.12	ENSG00000124557	protein_coding	BTN1A1	696	0.0089641232712516	-5.01982291019075	FALSE	-0.0628160161251663	-0.335517371700214	0.73737429363971	NA	-6.26737665330024	0.297459355163221	0.803200105979809	0.422250717356099	NA	-5.06747940645865	NA	NA	NA	NA	NA	NA	NA
108	ENSG00000199289.1	ENSG00000199289	snRNA	RNU6-502P	106481899	0.173997822583373	-5.32432489052487	FALSE	-0.346230875524889	-2.17033416975766	0.0304472461185681	NA	-4.15795117098886	-0.252027529695223	-0.786805648661942	0.431778162731455	NA	-5.14636398151732	NA	NA	NA	NA	NA	NA	NA
3130	ENSG00000228223.2	ENSG00000228223	lincRNA	HCG11	493812	3.9503354669064	3.58336159191955	TRUE	0.0897163284784323	1.99297348589537	0.046802451186754	0.0625975757005615	-5.40173042353526	0.11241454789763	1.58315479400318	0.114035016266185	0.28866947099571	-5.28732126228206	0.0982936643039894	3.88748347940235	3.64145716471245	0.000307044412014346	0.000477631999851191	3.60928307389763	PM DEG
342	ENSG00000261353.1	ENSG00000261353	lincRNA	CTA-14H9.5	NA	4.93197433246304	0.673693484548767	FALSE	0.327765871884742	4.75711711973166	2.5672400407443e-06	NA	4.06877964768549	0.309166896561709	2.87406655819671	0.00422933332905132	NA	-2.12084739661734	NA	NA	NA	NA	NA	NA	NA
1274	ENSG00000182952.4	ENSG00000182952	protein_coding	HMGN4	10473	13.8106593450766	4.11095667499771	TRUE	-0.178724411420489	-5.46307279116406	7.36111035386482e-08	1.83853942781594e-07	7.01892513999923	-0.133960948100601	-3.25220825886855	0.00122451601618451	0.012004002002958	-1.47053644941037	-0.104339027960265	4.27350092944971	-6.1201669135852	2.18900736792062e-09	5.02324717914325e-09	-5.98312195787917	LIV DEG
2949	ENSG00000146109.4	ENSG00000146109	protein_coding	ABT1	29777	2.87486947785594	3.05840225129175	TRUE	-0.248042342506088	-6.13511835544573	1.72122411144142e-09	4.97846541940707e-09	10.8157944162915	-0.12421063518344	-2.240702619161	0.0254951220033992	0.105900118983293	-3.9595130816821	-0.211790168507219	2.73356988137453	-10.2973897834781	3.03929492899871e-22	1.57459640299059e-21	-9.69918063635629	LIV DEG
3929	ENSG00000275846.1	ENSG00000275846	lincRNA	RP11-457M11.7	NA	0.202071859881702	-0.571614352524458	TRUE	-1.53885310566881	-14.933649443772	5.02589575677873e-42	2.87358985769335e-40	84.0487435437066	-0.508962524573686	-2.98898121895898	0.00294050074205294	0.0231336159160022	-1.75520220117112	-1.10456631252691	-0.897775901248609	-17.0592040964904	5.86353779735916e-52	3.04946250591023e-50	-15.166836726945	LIV DEG
1207	ENSG00000271071.1	ENSG00000271071	processed_pseudogene	RP11-457M11.6	NA	0.0124258425449534	-5.35982179450814	FALSE	-0.165173327106254	-1.09189394148454	0.275400785746497	NA	-5.85641530274065	0.147779115730009	0.487888641978155	0.625848182489244	NA	-5.30538102591748	NA	NA	NA	NA	NA	NA	NA
5059	ENSG00000181315.10	ENSG00000181315	protein_coding	ZNF322	79692	3.85171985135891	4.23734296294764	TRUE	-0.0502259105561435	-1.36866759568773	0.1717122164022	0.205462213687134	-6.54289850862201	-0.0663852115541705	-1.29614908076002	0.195537719891345	0.406385741654524	-5.81611674032917	-0.0624502933751875	3.76191249272054	-2.76425364422859	0.00594626622966546	0.00818732704631911	-2.75072983239411	LIV DEG
1724	ENSG00000261584.1	ENSG00000261584	lincRNA	RP11-457M11.5	NA	0.124885904179035	-2.34631119534476	FALSE	-0.018968385919836	-0.142497161590992	0.8867442010984	NA	-6.4207105817866	-0.157097060946849	-0.598381724016586	0.549863309190746	NA	-5.25959999091938	NA	NA	NA	NA	NA	NA	NA
2071	ENSG00000241549.8	ENSG00000241549	transcribed_unprocessed_pseudogene	GUSBP2	387036	1.94351895888253	1.84811717137376	TRUE	0.00563329046277975	0.0747899681604326	0.940411464097734	0.948696517551487	-7.0820739971587	0.109392544026834	0.760029544457641	0.44760450974229	0.649233692396171	-5.86225096722992	-0.0256674151846553	1.6915970896434	-0.528546037864784	0.597411771006148	0.63073412383945	-0.528126165853869	Not DEG
1826	ENSG00000243307.2	ENSG00000243307	processed_pseudogene	POM121L6P	729392	0.000741280005308327	-5.98820983472306	FALSE	-0.124114943721791	-1.2977428297385	0.194968648944536	NA	-5.82576146734498	0.17169148293247	0.936735251346569	0.349358812864353	NA	-5.20690615308284	NA	NA	NA	NA	NA	NA	NA
6481	ENSG00000224843.6	ENSG00000224843	lincRNA	LINC00240	100133205	0.473056425114908	1.47308666093806	TRUE	-0.604582207244229	-9.21637155588055	8.2952858683642e-19	5.2243754851219e-18	31.982328399051	0.110176695007659	1.11504278600792	0.26538174802456	0.476770871457287	-5.48443845632209	-0.463357094197984	1.18138208721067	-9.74851525994865	5.3223145596416e-20	2.39493085478049e-19	-9.1572773582083	LIV DEG
441	ENSG00000272312.1	ENSG00000272312	lincRNA	RP11-239L20.6	NA	0.892261880988579	-1.46888634373059	FALSE	0.191011865780619	1.96212908442756	0.0502966583040807	NA	-4.67249218892531	0.0846955905314716	0.474580083609854	0.635298930242569	NA	-5.44544958585116	NA	NA	NA	NA	NA	NA	NA
876	ENSG00000220581.1	ENSG00000220581	unitary_pseudogene	VN1R12P	387321	0.00146339118208908	-5.99763990994506	FALSE	-0.132390330485184	-1.35505847830569	0.176005234363414	NA	-5.75381743479393	0.198110940566178	1.09493687613151	0.274085238519044	NA	-5.06806776988619	NA	NA	NA	NA	NA	NA	NA
885	ENSG00000216762.1	ENSG00000216762	processed_pseudogene	VN1R13P	387322	0.00113781914669264	-6.00213977059406	FALSE	-0.132965662787979	-1.36132404263096	0.174018884377584	NA	-5.74682351954108	0.411922783095075	2.25121728038511	0.0248166194284857	NA	-3.41025185721258	NA	NA	NA	NA	NA	NA	NA
868	ENSG00000219770.1	ENSG00000219770	unitary_pseudogene	VN1R11P	387317	0.0678881201791969	-4.1920551106433	FALSE	-1.34511850526137	-7.52583147648967	2.42499332720055e-13	NA	19.6564689958405	0.150062675489875	0.433507995575664	0.664837617026594	NA	-5.20356905826331	NA	NA	NA	NA	NA	NA	NA
191	ENSG00000222800.1	ENSG00000222800	snRNA	RNU2-62P	106480224	0.164506490595188	-5.05762314057922	FALSE	1.13767531886786	6.5356610811353	1.55175562336632e-10	NA	13.5576799326255	0.647652886915057	2.03751697653285	0.042138004133547	NA	-3.74212860584845	NA	NA	NA	NA	NA	NA	NA
565	ENSG00000272468.1	ENSG00000272468	lincRNA	RP1-86C11.7	NA	0.305974073040199	-2.93135494362734	FALSE	0.849227071666092	4.96587707120083	9.3742305281361e-07	NA	5.33740930115802	-0.522422161780083	-1.69485755055638	0.0907413826455893	NA	-4.23157028041128	NA	NA	NA	NA	NA	NA	NA
950	ENSG00000124635.8	ENSG00000124635	protein_coding	HIST1H2BJ	NA	3.01277827114796	1.38360701122784	TRUE	0.333094613612774	4.29852287467737	2.06421109941277e-05	4.1161641821168e-05	1.9996842267893	0.220446197936193	1.87644643600904	0.0611914682718348	0.191070924175744	-4.39739787916596	0.232267696322862	1.07298274473509	4.61856595998429	5.11189104828223e-06	9.17731000162527e-06	4.56014253856663	PM DEG
2250	ENSG00000196787.3	ENSG00000196787	protein_coding	HIST1H2AG	NA	0.345837611873566	-0.62640167702785	TRUE	0.581828648808103	5.22837256625753	2.50907989806844e-07	5.98079833731131e-07	6.42969165094693	0.15313029650102	0.905332401715784	0.365736756220988	0.576657289232836	-5.32394350069836	0.471156286957324	-0.94926596786068	6.00180579109456	4.3457343667897e-09	9.7440110918743e-09	5.87046541385648	PM DEG
1294	ENSG00000276180.1	ENSG00000276180	protein_coding	HIST1H4I	NA	1.12459611696953	0.323164744827533	TRUE	-0.922529791110359	-7.74496691175618	5.2789460675982e-14	2.22551024432124e-13	21.2227886504399	-0.0201356918213248	-0.129596568038022	0.896939099574668	0.94783688753195	-5.85573977419742	-0.501418827267207	9.87628332166721e-05	-7.69210376333923	1.20113004619066e-13	3.63650273570317e-13	-7.41665752342462	LIV DEG
381	ENSG00000197903.7	ENSG00000197903	protein_coding	HIST1H2BK	NA	17.8575937415612	2.67564120462626	TRUE	-0.484147445805563	-6.65785305123945	7.26898043258149e-11	2.34843129278041e-10	13.9594395286827	0.230992683009891	2.52363407767298	0.0119317468022045	0.0622027532427272	-3.24806987666203	-0.330019726888364	2.37723372140137	-7.7810219637085	5.48201474539849e-14	1.69675806890839e-13	-7.51989524646829	LIV DEG
387	ENSG00000274997.1	ENSG00000274997	protein_coding	HIST1H2AH	NA	2.00603178702382	-0.764714689004598	TRUE	0.344979766769343	3.02658732590786	0.00259965040159358	0.00412508282671108	-2.19347664293019	0.477943480421537	2.40556051566515	0.0165193405496958	0.0785318313098459	-3.12199610104706	0.243160591566037	-1.0898976011549	3.18692449772482	0.00156061042916595	0.00227733755800657	3.16317023877612	PM DEG
63	ENSG00000265565.1	ENSG00000265565	miRNA	MIR3143	100422934	0.320164105624351	-5.23696101936456	FALSE	0.299002031492941	1.72639433158882	0.0848885788479716	NA	-4.94690460258484	0.198895860031907	0.609392889270702	0.542548095007557	NA	-5.2408826659075	NA	NA	NA	NA	NA	NA	NA
670	ENSG00000174572.3	ENSG00000174572	processed_pseudogene	RP11-209A2.1	NA	0.00301913152174335	-5.9411072141271	FALSE	-0.168750485726032	-1.67787700445683	0.0939903318246039	NA	-5.25982569042084	0.180049978005632	0.924770118413226	0.355543260861064	NA	-5.20893157115089	NA	NA	NA	NA	NA	NA	NA
5290	ENSG00000112812.15	ENSG00000112812	protein_coding	PRSS16	10279	0.256443961155316	-0.0770880347172274	TRUE	-0.380268164259477	-3.52154777181442	0.000467946824952409	0.000809985380588249	-0.776698407863539	-0.335594570782792	-1.84412758294316	0.065771454737239	0.200489211090244	-4.29603940638109	-0.178643134853351	-0.406291970414716	-2.72665442332676	0.00662472662786674	0.00908276049390982	-2.71514246023881	LIV DEG
1117	ENSG00000270935.1	ENSG00000270935	processed_pseudogene	XXbac-BPGBPG24O18.1	NA	0.00970566331029286	-5.56874196367683	FALSE	-0.31562584052621	-2.20844832690759	0.0276618396198521	NA	-4.12230341649469	-0.180413546469088	-0.646008533893935	0.518577958552104	NA	-5.29167758017933	NA	NA	NA	NA	NA	NA	NA
3354	ENSG00000158553.4	ENSG00000158553	protein_coding	POM121L2	94026	0.019797471469798	-4.31779901504386	FALSE	0.38101291091883	1.93295916507458	0.0538004062704834	NA	-4.48780379074564	-0.811456439495364	-2.1451154818312	0.0324373095134188	NA	-3.56839855693883	NA	NA	NA	NA	NA	NA	NA
875	ENSG00000220758.4	ENSG00000220758	unprocessed_pseudogene	VN1R10P	387316	0.00146177939332809	-6.00475813191295	FALSE	-0.173059991609138	-1.76713922369233	0.0778093316775559	NA	-5.12430388432417	0.0296524702036916	0.160615606820775	0.87246273004965	NA	-5.57743756273024	NA	NA	NA	NA	NA	NA	NA
2397	ENSG00000204789.4	ENSG00000204789	processed_pseudogene	ZNF204P	7754	16.7827199143046	5.0550876852998	TRUE	-0.118256644707412	-2.43253455979886	0.0153401329439009	0.02211684811751	-4.73222408810034	0.158635181770866	2.17762941754174	0.0299126305575258	0.117886125216081	-4.5722918529038	0.0612221808563308	4.73521685300997	1.79506602568162	0.0732396682170683	0.0891794361704341	1.79133428029309	Not DEG
4834	ENSG00000124613.8	ENSG00000124613	protein_coding	ZNF391	346157	2.43697769399969	3.36111301041336	TRUE	0.100271094277522	2.03052423012025	0.0428271727396689	0.0576524873883357	-5.32415609812667	-0.131728987534795	-1.67265970431786	0.0950362213559861	0.256440212090037	-5.11324306076097	0.0728609628531037	3.0368409584366	2.29881958056862	0.0220531697861239	0.0286214954002874	2.28945086272576	PM DEG
2955	ENSG00000271755.1	ENSG00000271755	lincRNA	RP1-153G14.4	NA	0.912445575516451	1.33986704822143	TRUE	-0.193583443982674	-2.70268170389036	0.0071100732526785	0.010706356300122	-3.40567387478984	0.136262296044494	1.10573218717973	0.26938811437806	0.480636380169339	-5.48510796358055	-0.103651925098617	1.01249076553066	-1.97211982072886	0.049318947471426	0.0613615175423717	-1.9658239740664	Not DEG
300	ENSG00000237154.2	ENSG00000237154	processed_pseudogene	MCFD2P1	645927	1.502204397981	-1.41875257348644	FALSE	-0.326120683532677	-2.96918968997555	0.00312791178702858	NA	-2.29498247349562	-0.197333580643768	-0.968476676030761	0.333286838635404	NA	-5.17508008455904	NA	NA	NA	NA	NA	NA	NA
3122	ENSG00000096654.15	ENSG00000096654	protein_coding	ZNF184	7738	9.6958751558369	4.80622328680013	TRUE	-0.0235732273394102	-0.527019312638904	0.598411790657164	0.637560507219597	-7.4606898805229	-0.0989117311635306	-1.27001308406439	0.204686129277562	0.417057560262411	-6.00964980068949	0.0178298447213632	4.49670401273869	0.535510286092081	0.592573342228799	0.626145262960687	0.535110655413003	Not DEG
194	ENSG00000278332.1	ENSG00000278332	processed_pseudogene	XXbac-BPGBPG34I8.2	NA	0.0614189008119127	-5.53279729471086	FALSE	0.10526382216331	0.666371187040413	0.505478423726117	NA	-6.25462698450692	0.403979356368426	1.31519907591653	0.189061596591102	NA	-4.74155363073292	NA	NA	NA	NA	NA	NA	NA
236	ENSG00000270666.1	ENSG00000270666	processed_pseudogene	XXbac-BPGBPG34I8.1	NA	0.082167737674518	-5.25193173082604	FALSE	-0.167608979669233	-1.03653112383197	0.300450896589693	NA	-5.87310356249483	-0.00343602050761542	-0.0109029340316457	0.991305352233021	NA	-5.38122147513129	NA	NA	NA	NA	NA	NA	NA
944	ENSG00000218347.2	ENSG00000218347	processed_pseudogene	HNRNPA1P1	645950	0.0474297748783814	-4.53845596365193	FALSE	-0.69422661653947	-3.81666126378505	0.000152069309741023	NA	0.666233268812502	-0.360967835549401	-0.976663702007733	0.329220314968277	NA	-4.9088810829429	NA	NA	NA	NA	NA	NA	NA
572	ENSG00000219738.2	ENSG00000219738	processed_pseudogene	XXbac-BPG34I8.3	NA	0.000770351824327812	-6.03493631762112	FALSE	-0.175621232587481	-1.89166176369585	0.0591084209599417	NA	-4.90997088059508	0.259057725059561	1.49385365932932	0.135861151586175	NA	-4.63366571877121	NA	NA	NA	NA	NA	NA	NA
106	ENSG00000206671.1	ENSG00000206671	snRNA	RNU6-471P	106479774	0	-6.05392717347678	FALSE	-0.152887514971211	-1.77178663803609	0.0770334299130336	NA	-5.12896206190441	0.195218323272989	1.21646857861348	0.224395419341199	NA	-4.96138680449924	NA	NA	NA	NA	NA	NA	NA
224	ENSG00000216676.2	ENSG00000216676	processed_pseudogene	RP1-15D7.1	NA	0.00137787638991908	-6.0340691490611	FALSE	-0.140290874314697	-1.55991665332372	0.119406518169293	NA	-5.46875466022522	0.205762844623095	1.20731934765364	0.227894930242634	NA	-4.96698254174527	NA	NA	NA	NA	NA	NA	NA
3490	ENSG00000281706.2	ENSG00000281706	lincRNA	LINC01012	100507173	0.375711843575588	0.0959337183693106	TRUE	-1.00586721831242	-11.9094012912273	5.43310334047349e-29	8.59665678142981e-28	54.9742836830618	-0.220353604028035	-1.57726605419167	0.115383309808529	0.290795082082371	-4.70022415060471	-0.703797330114099	-0.240144711709406	-12.5552239510198	1.12284515780793e-31	1.11281516212435e-30	-11.7107480828678	LIV DEG
1495	ENSG00000216915.2	ENSG00000216915	processed_pseudogene	RP1-97D16.1	NA	0.268642145713882	-1.63398549839496	FALSE	-0.500180770979973	-3.59748146756714	0.000352965600287901	NA	-0.285833246028515	0.16027998254127	0.590688530987458	0.555003012507362	NA	-5.38136918458172	NA	NA	NA	NA	NA	NA	NA
493	ENSG00000218069.2	ENSG00000218069	processed_pseudogene	RSL24D1P1	100129755	0.0171290634802029	-5.59492422376501	FALSE	-0.18202055389112	-1.34356428669499	0.179693205485537	NA	-5.63029929928686	-0.0250016538270569	-0.0931967710833112	0.925785547588477	NA	-5.46100212591411	NA	NA	NA	NA	NA	NA	NA
265	ENSG00000217862.2	ENSG00000217862	processed_pseudogene	HIST1H4PS1	NA	0.0255667908142347	-5.71225962346038	FALSE	-0.291538063468407	-2.18752309303148	0.0291624824122917	NA	-4.22064630962966	0.133260158398124	0.515488314778486	0.606445635413101	NA	-5.3917631282809	NA	NA	NA	NA	NA	NA	NA
488	ENSG00000185130.5	ENSG00000185130	protein_coding	HIST1H2BL	NA	2.64376278127074	0.144990659293871	TRUE	-0.361156914204337	-3.82986006793139	0.000144358608195508	0.000264110209839659	0.335076612811394	0.39146959208181	2.64252675319092	0.0084938181734423	0.0487584108376169	-2.66733805009698	-0.0603377135112437	-0.120019678318813	-1.08836119073812	0.276950803934809	0.310731247374869	-1.08719462913983	Not DEG
503	ENSG00000196747.4	ENSG00000196747	protein_coding	HIST1H2AI	NA	0.765596202387103	-1.6531520533197	FALSE	0.657107087433739	4.57896846360931	5.89262526574764e-06	NA	3.53243299538768	0.772072945341329	3.14381596534653	0.00176934096296871	NA	-1.39994495849472	NA	NA	NA	NA	NA	NA	NA
1237	ENSG00000278828.1	ENSG00000278828	protein_coding	HIST1H3H	NA	0.81365971697716	-0.170535465925426	TRUE	-0.113098148381903	-0.986848578277634	0.324189834906813	0.367084298959141	-6.2855179677711	-0.150158685485503	-0.850746856605938	0.395327866481598	0.60378389951706	-5.43404279813298	-0.0563325702611789	-0.523104973261352	-0.767703794810639	0.44314506623533	0.479900065472087	-0.766893117188353	Not DEG
387	ENSG00000276368.1	ENSG00000276368	protein_coding	HIST1H2AJ	NA	0.239331472975849	-3.81493062708774	FALSE	0.631862526074306	3.09421883793711	0.00208278048200366	NA	-1.68731727173052	0.507702496223833	1.28565307672883	0.199174849922303	NA	-4.65914703299599	NA	NA	NA	NA	NA	NA	NA
381	ENSG00000273703.1	ENSG00000273703	protein_coding	HIST1H2BM	NA	2.05215901001184	-0.671966134473877	TRUE	0.19716719959706	1.5784668516625	0.115085057282135	0.142192757084662	-5.46512148000864	0.785206067443608	3.63937840239907	0.000302496031407002	0.00410474890597506	0.126576324618756	0.401358486721847	-0.997520852739721	4.95645815711567	9.79285019707604e-07	1.85491432335616e-06	4.89575602475075	PM DEG
373	ENSG00000197238.4	ENSG00000197238	protein_coding	HIST1H4J	NA	2.52729970707932	-0.476401910834105	TRUE	-0.197700454636668	-1.35973633482631	0.174520634041764	0.208493311849941	-5.80212068487942	1.15593186022481	5.4056113312064	1.01299066490468e-07	6.59379000494111e-06	7.03582010809959	0.244177053865849	-0.791316989121685	2.6752928938344	0.00774302806610285	0.0105365376570938	2.66307444968857	PM DEG
312	ENSG00000273542.1	ENSG00000273542	protein_coding	HIST1H4K	NA	5.36505834253446	0.486202113861212	TRUE	-0.183940016786519	-1.57622377908808	0.115600952596484	0.142796809072674	-5.63543978736892	0.724333592375579	4.26022414827635	2.4519913890842e-05	0.000603161370186933	2.36496532365194	0.363925200369435	-0.162366120561313	5.53222622776474	5.61695663614998e-08	1.16200857547432e-07	5.43058516304001	PM DEG
5477	ENSG00000233822.4	ENSG00000233822	protein_coding	HIST1H2BN	NA	0.913873282556169	2.21435048041096	TRUE	-0.43591445026698	-6.85015934232805	2.154357609276e-11	7.28643487630983e-11	15.1896514068711	0.068179942555244	0.720099494557686	0.471809024358523	0.669334757933514	-6.00003285481152	-0.194942490419909	1.93747866530071	-5.05677999833797	6.36514181228894e-07	1.22267462584455e-06	-4.97979573666984	LIV DEG
393	ENSG00000275221.1	ENSG00000275221	protein_coding	HIST1H2AK	NA	1.35049987457533	-1.04775996918065	FALSE	-0.133354647703956	-1.19864616558267	0.231228191634667	NA	-5.91117505177134	-0.160122086413395	-0.840657493273572	0.400952179562288	NA	-5.30041951115929	NA	NA	NA	NA	NA	NA	NA
340	ENSG00000217646.1	ENSG00000217646	processed_pseudogene	HIST1H2BPS2	NA	0.025627725155446	-5.61714233332894	FALSE	0.0224916459586638	0.163955062940693	0.869832170210662	NA	-6.50305992435342	0.0131097399333383	0.0500009583878972	0.960142114496067	NA	-5.47523894349109	NA	NA	NA	NA	NA	NA	NA
393	ENSG00000276903.1	ENSG00000276903	protein_coding	HIST1H2AL	NA	0.294705589303358	-3.66748157972075	FALSE	-0.17294983875681	-0.796898484320816	0.425884787106298	NA	-5.97819373115104	0.363799972547357	0.910314173760232	0.363106943638375	NA	-4.973688907311	NA	NA	NA	NA	NA	NA	NA
681	ENSG00000184357.4	ENSG00000184357	protein_coding	HIST1H1B	NA	0.934039187089479	-1.17905539948401	TRUE	0.297347203767952	1.73608214957159	0.0831597066432675	0.105058862271963	-5.12068240312772	0.00065314996190363	0.00233353141905628	0.998139068067931	0.999083604683088	-5.58776260373289	0.242576997055073	-1.50557633977131	1.9058004094497	0.0573178874851172	0.0707198457793276	1.9008788155211	Not DEG
411	ENSG00000275379.1	ENSG00000275379	protein_coding	HIST1H3I	NA	0.439376036874765	-2.94227775995211	FALSE	-0.485752117741624	-2.58450156898166	0.0100317047871538	NA	-3.12043183521504	-0.248451017740005	-0.763070855910179	0.445790422359189	NA	-5.10810257169226	NA	NA	NA	NA	NA	NA	NA
312	ENSG00000275126.1	ENSG00000275126	protein_coding	HIST1H4L	NA	1.12963668877232	-2.17894897567487	FALSE	-1.11813855943983	-6.319016329082	5.79003622758059e-10	NA	12.3132000441148	-0.980130778426674	-3.05278672786501	0.00239118019466854	NA	-1.70483098017178	NA	NA	NA	NA	NA	NA	NA
775	ENSG00000197153.4	ENSG00000197153	protein_coding	HIST1H3J	NA	0.117084229170608	-3.79327754785675	FALSE	-0.180032318509791	-0.850517602900527	0.395440777041302	NA	-5.90553169638942	0.0977039840759384	0.241811442454887	0.809028008183372	NA	-5.2369904809635	NA	NA	NA	NA	NA	NA	NA
393	ENSG00000278677.1	ENSG00000278677	protein_coding	HIST1H2AM	NA	0.00961289618219904	-5.85769298937021	FALSE	-0.252014551667001	-2.17301644511896	0.030243607198596	NA	-4.30339239686989	-0.0168232386314568	-0.0752956607175057	0.940010377868872	NA	-5.54128985066248	NA	NA	NA	NA	NA	NA	NA
381	ENSG00000274641.1	ENSG00000274641	protein_coding	HIST1H2BO	NA	0.509033299772646	-2.73079399757369	FALSE	0.649575227289299	3.73108291445608	0.000212314000538381	NA	0.303475787936835	1.06015832704833	3.32070488611016	0.000965288910285293	NA	-1.07075682200703	NA	NA	NA	NA	NA	NA	NA
63	ENSG00000238610.1	ENSG00000238610	snRNA	RNU7-26P	100147813	0.0380998454438929	-5.94044610354444	FALSE	-0.163588282039116	-1.52369439323006	0.128211530358852	NA	-5.49728951520343	0.23920721703199	1.19612659824344	0.23222889706503	NA	-4.95822346266069	NA	NA	NA	NA	NA	NA	NA
1212	ENSG00000168131.4	ENSG00000168131	protein_coding	OR2B2	81697	0.0148226140565077	-5.30263975565456	FALSE	-0.169209986568278	-0.960666336801207	0.33718006586883	NA	-5.95114893548284	0.104722582540664	0.311545006700581	0.755519589492631	NA	-5.34623037841827	NA	NA	NA	NA	NA	NA	NA
939	ENSG00000168126.3	ENSG00000168126	unprocessed_pseudogene	OR2W6P	81406	0.017995263354665	-5.3702139420581	FALSE	0.321907062484953	1.90824607205082	0.0569266243054412	NA	-4.63359057190459	0.270445693482277	0.848499294162039	0.396576611394882	NA	-5.12511147848918	NA	NA	NA	NA	NA	NA	NA
942	ENSG00000124657.1	ENSG00000124657	protein_coding	OR2B6	26212	0.0128900334222999	-5.44831630412863	FALSE	0.232788633441234	1.55986032143909	0.119419832841068	NA	-5.25888867072716	0.38581697786604	1.34282039726889	0.179955335888667	NA	-4.69426714758139	NA	NA	NA	NA	NA	NA	NA
340	ENSG00000214374.2	ENSG00000214374	processed_pseudogene	RPLP2P1	442175	0.00352067025370299	-5.98891248991567	FALSE	-0.0687596796350985	-0.700295820720226	0.48406533695074	NA	-6.40852029389509	0.145107043341087	0.769777454230824	0.441804940822815	NA	-5.33330767623381	NA	NA	NA	NA	NA	NA	NA
926	ENSG00000216629.1	ENSG00000216629	unprocessed_pseudogene	OR2W4P	81407	0.00250452037718298	-5.92899253429496	FALSE	0.0639536213436067	0.601394992261747	0.547847011982787	NA	-6.44645217634887	0.445830123273251	2.22688069466992	0.026411491584427	NA	-3.4529385900726	NA	NA	NA	NA	NA	NA	NA
1633	ENSG00000217539.2	ENSG00000217539	processed_pseudogene	IQCB2P	340192	0.00654890572259299	-5.5499356306185	FALSE	0.0059512193116012	0.0400839292824205	0.968042068543633	NA	-6.48273660052505	0.0718456306672298	0.243682223409054	0.807579506511087	NA	-5.42515447461793	NA	NA	NA	NA	NA	NA	NA
210	ENSG00000199851.2	ENSG00000199851	snoRNA	U3	NA	0.00683859765404456	-5.96528017755404	FALSE	-0.11255245162822	-1.12162325956719	0.26255612891074	NA	-6.02343419996823	0.249805188584181	1.28970285080196	0.197765668939497	NA	-4.86575067939151	NA	NA	NA	NA	NA	NA	NA
909	ENSG00000217315.1	ENSG00000217315	unprocessed_pseudogene	OR2W2P	81694	0.00653358615390216	-5.77568762763004	FALSE	-0.103991375901948	-0.783415462771571	0.433750728851254	NA	-6.27088366750767	0.0967647649194348	0.387150709986027	0.698813679393127	NA	-5.47092793277988	NA	NA	NA	NA	NA	NA	NA
934	ENSG00000187763.3	ENSG00000187763	unprocessed_pseudogene	OR2B7P	81695	0.00445915601291251	-5.83379966502567	FALSE	0.0985308064047774	0.826754526726221	0.408766982547664	NA	-6.24542254561806	0.221383077794378	0.981569849161913	0.326798934619231	NA	-5.13529254174053	NA	NA	NA	NA	NA	NA	NA
938	ENSG00000182477.5	ENSG00000182477	unprocessed_pseudogene	OR2B8P	65944	0.28533227573449	-2.20222107352504	FALSE	-0.586339743623851	-3.50112313563486	0.00050438809865193	NA	-0.518543002235991	0.106761753378704	0.325507982145099	0.744936376346629	NA	-5.3775766697695	NA	NA	NA	NA	NA	NA	NA
918	ENSG00000220721.1	ENSG00000220721	unprocessed_pseudogene	OR1F12	NA	0.010762033976444	-5.64757105855355	FALSE	-0.29308523526794	-2.10963940983253	0.035381260467133	NA	-4.36328598837334	0.0605883137241289	0.232393576683574	0.816329916310795	NA	-5.47715658773783	NA	NA	NA	NA	NA	NA	NA
686	ENSG00000272009.1	ENSG00000272009	antisense	RP1-313I6.12	NA	1.28994194049507	-0.314980125260063	TRUE	-0.70987403848852	-9.46533456134692	1.11727336630474e-19	7.59753071815388e-19	33.9543639568485	-0.266135492324599	-1.85015912446553	0.0648958243706363	0.19888036571937	-4.187269990391	-0.682767259345625	-0.669544148123136	-12.7687049185495	5.97676801180477e-32	6.04240074464468e-31	-11.7640894579199	LIV DEG
2107	ENSG00000197279.3	ENSG00000197279	protein_coding	ZNF165	7718	0.648986212473919	0.371174697729222	TRUE	0.0127648004873327	0.224107227344772	0.822764580086832	0.844961880826174	-6.84917302186486	0.0312418858512435	0.287067450611525	0.774182711836812	0.88100243512145	-5.8535164559173	-0.105207086149932	0.116664200531779	-2.69755999941915	0.00722097726944296	0.00986025266500874	-2.68647767909912	LIV DEG
1657	ENSG00000219891.2	ENSG00000219891	transcribed_unprocessed_pseudogene	ZSCAN12P1	221584	0.612414589478031	-0.141642579088471	TRUE	0.0666377727970466	0.812612480030524	0.416823492812111	0.460777603095585	-6.44385239827493	-0.178574548427197	-1.13355975539912	0.257536694196131	0.467776145421066	-5.17994539274785	-0.232416894614411	-0.450030523768272	-3.97722021647766	8.25217434166428e-05	0.000134539697363158	-3.93695596263608	LIV DEG
924	ENSG00000219392.1	ENSG00000219392	unprocessed_pseudogene	ZNF602P	100419608	2.58168140352416	0.222454409485035	TRUE	-1.46111161383596	-10.9887162221876	2.4847791802682e-25	2.82164112504422e-24	46.7049662509413	-0.795519473956101	-3.88779781588132	0.000115177866825917	0.00196547795299367	1.0011232323299	-0.822126977869101	-0.0796324643328785	-9.89538146300266	4.56466730064403e-20	2.06043348736561e-19	-9.1738389646289	LIV DEG
2163	ENSG00000269293.2	ENSG00000269293	antisense	ZSCAN16-AS1	100129195	3.90019987884673	2.99119600688338	TRUE	-0.259373354560319	-4.06079056805986	5.668580355328e-05	0.00010824951924261	0.830563471074124	-0.0399596101274183	-0.580172047000345	0.562066796031173	0.739340614131844	-6.20451088505125	-0.249837164190802	2.68032298751013	-9.756002536587	2.01345735913193e-20	9.32587239666438e-20	-9.26162420039318	LIV DEG
1328	ENSG00000196812.4	ENSG00000196812	protein_coding	ZSCAN16	80345	4.17751146533956	2.39321520699233	TRUE	-6.96353536195889e-05	-0.00166540755455288	0.998671855833456	0.998719065432389	-7.17722467166081	0.00221041222385917	0.030148830830694	0.975960701946306	0.989043533168868	-6.24846690743389	-0.124612814062238	2.08631157389904	-4.52614924464943	8.34034717029091e-06	1.47433132632767e-05	-4.45625589025416	LIV DEG
2830	ENSG00000261839.1	ENSG00000261839	lincRNA	RP1-265C24.8	NA	0.731193766997686	0.987668452697587	TRUE	0.189418770868968	3.45540115091723	0.000595798082033798	0.00101810245762722	-1.10198478674527	-0.170560519782268	-1.60371642567015	0.10942455249361	0.281071755002917	-4.7672548796793	-0.0204937271739582	0.669919527020534	-0.504881208904418	0.61394523523707	0.646580595061773	-0.50444993514248	Not DEG
7565	ENSG00000198315.10	ENSG00000198315	protein_coding	ZKSCAN8	7745	7.75612221333329	5.83702929889316	TRUE	0.38924303238586	12.3916789871395	5.66478061249679e-31	1.0642844925166e-29	59.2516118981108	0.0218703183226441	0.45681263460783	0.648009302962145	0.799527024761752	-6.91618421892283	0.277196344140995	5.52034522194454	13.0667494742633	2.32182321117631e-33	2.56681886427182e-32	12.0351604007708	PM DEG
2535	ENSG00000226314.7	ENSG00000226314	transcribed_unprocessed_pseudogene	ZNF192P1	NA	4.37921009962367	3.37212880869851	TRUE	0.451792670991521	7.79634733140713	3.67456898999042e-14	1.57454946289745e-13	21.2714819884549	0.0590221245111094	0.546905747484263	0.584693863959408	0.755048143820124	-6.30567943422552	0.373592730872399	3.04634737384374	8.8672758818861	1.64876390056436e-17	6.36073591096825e-17	8.51619831896917	PM DEG
1677	ENSG00000280107.1	ENSG00000280107	TEC	AL022393.9	NA	1.2121119997066	0.863700465281005	TRUE	0.673156722555337	8.3394612752592	7.15755556932314e-16	3.52709266408178e-15	25.3695419028883	-0.0578744293765988	-0.407078378467866	0.684129190915379	0.823813355749935	-5.88414029953886	0.343795597087259	0.536433726945816	5.90246946981759	7.28472907637573e-09	1.60903638149453e-08	5.78422521952416	PM DEG
487	ENSG00000216901.1	ENSG00000216901	unprocessed_pseudogene	ZNF603P	493821	3.98330587800977	0.68300030580928	TRUE	0.442269154270657	3.71497571415844	0.000225917472891179	0.000404783953503252	-0.17107448421017	0.142193117359107	0.603421708037107	0.546508976580946	0.727543729127802	-5.76766352588878	0.444458028089416	0.220904912505695	5.75665695646313	1.60523706435095e-08	3.45806072759463e-08	5.64991873382764	PM DEG
1383	ENSG00000218016.2	ENSG00000218016	unprocessed_pseudogene	ZNF192P2	NA	0.272948317240206	-1.98945137458309	FALSE	1.16854551874086	5.72854604464744	1.74275501566941e-08	NA	9.05496423009463	0.0402220351881325	0.100189739345213	0.920234901655917	NA	-5.46304089464075	NA	NA	NA	NA	NA	NA	NA
992	ENSG00000176933.5	ENSG00000176933	processed_pseudogene	TOB2P1	222699	0.104427735640299	-3.47434932346733	FALSE	0.186444628009575	1.06352837123196	0.288051098501547	NA	-5.74586046995074	-0.106506959087549	-0.302363769049058	0.762503798667978	NA	-5.24327126419652	NA	NA	NA	NA	NA	NA	NA
3705	ENSG00000137185.11	ENSG00000137185	protein_coding	ZSCAN9	7746	2.45432039008567	3.13834066830109	TRUE	-0.213060080091536	-5.55093071804915	4.59821583885215e-08	1.17015825900297e-07	7.62230383274385	-0.0426994735514198	-0.61513913886767	0.538750018353454	0.721893630495777	-6.21796028805138	-0.200213087839219	2.82039234681053	-7.70746313676218	1.51743188953507e-13	4.55840584977662e-13	-7.38562124279022	LIV DEG
2375	ENSG00000187626.8	ENSG00000187626	protein_coding	ZKSCAN4	387032	3.06357780496782	2.83580549244723	TRUE	-0.406793431990696	-13.30101897129	8.09433655151525e-35	2.2442423295846e-33	68.2926592234629	-0.086213990713551	-1.59209052025405	0.112012881319223	0.285621611500906	-5.1138570196599	-0.316226466322179	2.9552205757622	-16.560325881735	1.43402643521854e-49	5.86486992929169e-48	-14.8014293048059	LIV DEG
1639	ENSG00000189134.3	ENSG00000189134	protein_coding	NKAPL	222698	1.86326172169742	1.52366581332014	TRUE	0.171198122948396	2.59620840585289	0.0097006744775396	0.0143408643307023	-3.7320374683519	-0.142394613769831	-1.37616458027468	0.169402827005037	0.37227242622042	-5.19065791055586	-0.0536835655773901	1.21014485474568	-1.12780784095347	0.260051119777649	0.292955270835169	-1.12627031249124	Not DEG
2933	ENSG00000197062.11	ENSG00000197062	protein_coding	ZSCAN26	7741	9.76925634144888	4.82595348888513	TRUE	0.0257795783396753	1.10090437484808	0.27146316538834	0.312550520506712	-6.97915923217937	0.0510440167131418	1.32277239977387	0.186531557223019	0.394370886773232	-5.90023371980605	-0.0384819436676463	4.74943426466413	-2.50599965216852	0.0126072100992035	0.0167984843564863	-2.49467624299907	LIV DEG
557	ENSG00000276302.1	ENSG00000276302	protein_coding	RP5-874C20.8	NA	1.0565845289934	-0.865736949661394	TRUE	-0.308029612026606	-3.52369331111578	0.000464265223338166	0.00080398909624418	-0.607304551274955	0.076755920514472	0.491832146687371	0.623059507235271	0.78242219503111	-5.52374132682466	-0.167949357700476	3.08611133185079	-9.32252299648438	6.37910738551952e-19	2.67620686999641e-18	-8.88522579993768	LIV DEG
3100	ENSG00000137338.5	ENSG00000137338	protein_coding	PGBD1	84547	5.93534057520001	4.17215387356622	TRUE	-0.128025892559758	-3.73999008880649	0.000205126508279373	0.000369252151348718	-0.583565549733454	0.129310745029796	2.46745781662391	0.0139502807309706	0.0695319033344601	-3.64093042252892	-0.0768973747616172	3.85776229717191	-3.22621892086124	0.00135213495135348	0.00198468763156353	-3.20467834023434	LIV DEG
271	ENSG00000273712.1	ENSG00000273712	processed_pseudogene	RP5-874C20.7	NA	1.61472259278993	-1.77941509640348	FALSE	1.51308107875945	9.75062996367778	1.07449871064023e-20	NA	36.1564093523006	-0.145479903234247	-0.565048645080274	0.572300739459749	NA	-5.3901495493397	NA	NA	NA	NA	NA	NA	NA
193	ENSG00000270326.1	ENSG00000270326	processed_pseudogene	RP5-874C20.6	NA	1.07622621898094	-2.73430310702735	FALSE	1.57809312296593	10.0658719341791	7.6623687179472e-22	NA	38.5575733207953	-0.309087432341042	-1.08291825736318	0.279380312866299	NA	-4.92431581429055	NA	NA	NA	NA	NA	NA	NA
4957	ENSG00000235109.7	ENSG00000235109	protein_coding	ZSCAN31	64288	4.05307387002508	4.11280790901291	TRUE	0.775015829401245	9.14708761190688	1.43975978379887e-18	8.87991785022304e-18	31.1613885852045	-0.0725140000835544	-0.502766908031239	0.615355328425583	0.778507454263699	-6.51121525791267	0.583361349878255	3.80222018006265	9.02196578831333	5.16652255997864e-18	2.06622604180278e-17	8.64963318995265	PM DEG
4842	ENSG00000189298.13	ENSG00000189298	protein_coding	ZKSCAN3	80317	2.04643367535799	3.27216474909989	TRUE	-0.19261658491443	-4.57690782788475	5.94860012370983e-06	1.24473427910071e-05	2.92028432064561	-0.071060714835481	-1.15097776154998	0.250305893169891	0.459295790615755	-5.78189074091107	-0.0691694653053151	2.96106974253973	-2.47041610401843	0.0139726434392087	0.0185152288116176	-2.45796591628448	LIV DEG
5495	ENSG00000158691.14	ENSG00000158691	protein_coding	ZSCAN12	9753	3.04125214163312	4.04352939063331	TRUE	-0.115731805992939	-4.58428981906431	5.75040554019066e-06	1.20457301913787e-05	2.82977340566099	0.00047445835289773	0.011427759736398	0.990886842852473	0.995734902172908	-6.59698413317366	-0.112022564814268	3.72538245976972	-6.26641212323832	1.02298283417427e-09	2.40567756710438e-09	-6.10578242957889	LIV DEG
187	ENSG00000251877.1	ENSG00000251877	snRNA	RNU2-45P	106480217	0.019686809556994	-5.85926281312284	FALSE	-0.301531829271712	-2.56478628006366	0.0106120439323728	NA	-3.40038116263484	0.225542132428972	0.994902697691943	0.32027740927069	NA	-5.12661988598966	NA	NA	NA	NA	NA	NA	NA
3283	ENSG00000187987.9	ENSG00000187987	protein_coding	ZSCAN23	222696	2.90062516073305	3.20100888155439	TRUE	-0.194934317317354	-4.27599161233707	2.2763283032014e-05	4.52506345181598e-05	1.64588838565986	0.00234309529988214	0.027187068289452	0.978321661127955	0.99016336911118	-6.41439653940005	-0.120370392697746	2.88936049433863	-3.65602260486865	0.000286855269976118	0.000447384210346981	-3.62689013794901	LIV DEG
835	ENSG00000231162.4	ENSG00000231162	processed_pseudogene	COX11P1	140468	0.0483636158616222	-4.6200152849063	FALSE	-0.757720017333937	-4.22557751422201	2.82881477514374e-05	NA	2.19238027353934	0.252576112801848	0.701903641750606	0.483074394111643	NA	-5.09708014945414	NA	NA	NA	NA	NA	NA	NA
494	ENSG00000219262.1	ENSG00000219262	unprocessed_pseudogene	OR2E1P	26719	0.00562900461042463	-5.92769501181095	FALSE	-0.295454285587476	-2.75774405236071	0.00603124738860865	NA	-2.9243157698197	-0.000207172607423814	-0.00097397436810525	0.999223279640033	NA	-5.5686857545819	NA	NA	NA	NA	NA	NA	NA
2018	ENSG00000198704.9	ENSG00000198704	protein_coding	GPX6	257202	0.00518502724892838	-5.59250813524121	FALSE	-0.319007765059476	-2.21591464618807	0.0271428055616389	NA	-4.12638521225696	0.134229404347902	0.475954141028397	0.634320378388687	NA	-5.38060453036398	NA	NA	NA	NA	NA	NA	NA
2002	ENSG00000224586.6	ENSG00000224586	protein_coding	GPX5	2880	0.00276293408010036	-5.83544953059538	FALSE	-0.265718764423481	-2.18794234476284	0.0291317396215844	NA	-4.26820437048337	0.272628355597346	1.16616600220937	0.244117823436817	NA	-4.96634285317396	NA	NA	NA	NA	NA	NA	NA
5824	ENSG00000232040.2	ENSG00000232040	protein_coding	ZBED9	NA	1.46779601973542	2.77648454708437	TRUE	0.151153833137422	2.5747606804527	0.0103147968732317	0.0151977662524876	-4.00816608186399	-0.0720679764402465	-0.754984608701099	0.450622985124814	0.651735096076805	-6.12637964757664	0.275055214631858	2.57679018196368	7.04274583364554	6.22034901001668e-12	1.69088140258463e-11	6.87450955305415	PM DEG
2874	ENSG00000246350.1	ENSG00000246350	antisense	RP5-1186N24.3	NA	0.177526994305194	-1.38613981414872	FALSE	-0.834485101995264	-6.2782100263328	7.39010652718535e-10	NA	12.0575758624666	-1.44698971189196	-6.26939139781483	7.9931031534259e-10	NA	10.5484787356011	NA	NA	NA	NA	NA	NA	NA
214	ENSG00000271440.1	ENSG00000271440	processed_pseudogene	RP11-373N24.2	NA	0.170803199171445	-4.66038770794801	FALSE	-0.169295508240112	-0.997802766798492	0.318853255392731	NA	-5.8261215305378	0.210291345904994	0.630809733318925	0.528460704445183	NA	-5.14066529249414	NA	NA	NA	NA	NA	NA	NA
537	ENSG00000235570.1	ENSG00000235570	lincRNA	LINC00533	387055	0.0603933130503464	-4.92313950813278	FALSE	0.470339790707596	2.60096916938802	0.00956887318543358	NA	-3.06396835880434	0.0835557491178764	0.247009677657706	0.805004774585768	NA	-5.33018870886315	NA	NA	NA	NA	NA	NA	NA
888	ENSG00000237425.1	ENSG00000237425	processed_pseudogene	RPSAP2	442181	0.000338097871612585	-6.04541493040938	FALSE	-0.126599956364038	-1.44140149431669	0.150091578984834	NA	-5.64697326096458	0.218053736304322	1.32627232587324	0.185370841987698	NA	-4.8395212069164	NA	NA	NA	NA	NA	NA	NA
372	ENSG00000235559.1	ENSG00000235559	processed_pseudogene	NOP56P1	646192	0.412124774900393	-3.68040367477223	FALSE	-0.0647314844299364	-0.21258812150393	0.831734089567177	NA	-6.24726275768512	-0.336848805368878	-0.543053282852432	0.587341447769479	NA	-5.1571139071999	NA	NA	NA	NA	NA	NA	NA
709	ENSG00000225173.1	ENSG00000225173	lincRNA	XXbac-BPG308K3.5	NA	0.0266908096013077	-5.23292798511046	FALSE	-0.294955248882953	-1.80609674100265	0.0714989581382485	NA	-4.82593086953031	-0.450795806134908	-1.41296238245322	0.158305245408218	NA	-4.5861513794594	NA	NA	NA	NA	NA	NA	NA
3098	ENSG00000225595.2	ENSG00000225595	lincRNA	LINC01623	401242	0.054397232706447	-2.83159661551486	FALSE	-0.997965412601504	-6.03874269794167	3.01479601022435e-09	NA	10.743143591583	-0.276357343376099	-0.864466273140803	0.387757176603165	NA	-5.05066683376804	NA	NA	NA	NA	NA	NA	NA
632	ENSG00000213916.2	ENSG00000213916	processed_pseudogene	RPL13P	387044	0.000267133335610846	-6.0432840473211	FALSE	-0.164184100474763	-1.86556574556442	0.0626822222593085	NA	-4.95991752727738	0.146937334410495	0.898279073717667	0.369480451146836	NA	-5.25005419923131	NA	NA	NA	NA	NA	NA	NA
1075	ENSG00000233366.1	ENSG00000233366	processed_pseudogene	ZNF90P2	100419606	0.00171040043701475	-5.95763510304666	FALSE	-0.132285035816135	-1.33844207134647	0.18135512953052	NA	-5.76923874408902	0.0380969399969731	0.204343538144565	0.838170374211863	NA	-5.56120135401795	NA	NA	NA	NA	NA	NA	NA
413	ENSG00000224157.1	ENSG00000224157	antisense	HCG14	414760	0.360124124809154	-2.88270472389921	FALSE	-0.0984504619077681	-0.65147686716588	0.515035298504851	NA	-6.14120670486685	0.077600302760713	0.268533611973414	0.788402262304075	NA	-5.3063034167533	NA	NA	NA	NA	NA	NA	NA
7986	ENSG00000204713.10	ENSG00000204713	protein_coding	TRIM27	5987	3.98760191951975	4.96344544621734	TRUE	0.39230066909997	15.3932355134466	4.10418168897e-44	2.93324201453245e-42	89.422711096932	0.149996130368123	3.81511471300472	0.000153623695900371	0.00245646960451425	0.288936882211414	0.338340677656586	4.65138010724768	17.4692355578515	3.3183567306553e-51	1.5883329174276e-49	15.0526184415023	PM DEG
100	ENSG00000212240.1	ENSG00000212240	snRNA	RNU6-930P	106480622	0.000882930355451803	-6.04942731282778	FALSE	-0.159530106772433	-1.81500816025136	0.07011621750888	NA	-5.05248174644997	0.188300487840282	1.15927894426951	0.246910300746436	NA	-5.01912783729914	NA	NA	NA	NA	NA	NA	NA
466	ENSG00000204709.4	ENSG00000204709	lincRNA	LINC01556	729583	0.104155919260327	-4.42217782105238	FALSE	0.222496773083328	1.13200877616814	0.258168406439796	NA	-5.62659633771653	0.255445392178098	0.65919381594794	0.51008273014532	NA	-5.08822835241298	NA	NA	NA	NA	NA	NA	NA
1331	ENSG00000228666.1	ENSG00000228666	processed_pseudogene	KRT18P1	3879	0.000143682988816528	-6.0432840473211	FALSE	-0.146113977766546	-1.63796020721398	0.102053387424339	NA	-5.35033507946466	0.128669202692618	0.766961514456649	0.443475851617707	NA	-5.34510833221345	NA	NA	NA	NA	NA	NA	NA
299	ENSG00000263426.2	ENSG00000263426	misc_RNA	RN7SL471P	106481051	767.054447094024	7.43809730259721	TRUE	-0.734381506770463	-4.97921857435691	8.7788622592156e-07	1.99416762690547e-06	4.02567654424371	-0.176914476474676	-1.00004662276555	0.317784323006367	0.530392690587747	-7.00783012224419	-0.773998404491522	7.11445793512798	-8.15311205846771	3.99668883826864e-15	1.32742344206236e-14	-7.85503238047773	LIV DEG
1032	ENSG00000227214.2	ENSG00000227214	antisense	HCG15	414761	0.173365381578511	-2.74751450636855	FALSE	-0.466548189696317	-3.14219389910946	0.00177540853146524	NA	-1.60450116836182	-0.358860703479009	-1.25336308846881	0.210674686152496	NA	-4.74369170021274	NA	NA	NA	NA	NA	NA	NA
317	ENSG00000244349.1	ENSG00000244349	antisense	HCG16	NA	0.117641756750754	-4.65592963456909	FALSE	-0.215726280133579	-1.26263836700807	0.207302369277461	NA	-5.52812036587129	0.42166681648531	1.25959336022583	0.208419108020283	NA	-4.69495707558027	NA	NA	NA	NA	NA	NA	NA
3176	ENSG00000197935.6	ENSG00000197935	protein_coding	ZNF311	282890	0.556526512923743	0.512538530644129	TRUE	-0.737484358090084	-8.50432458271083	2.08378902099663e-16	1.07100477986355e-15	26.6140248360704	-0.10981985153477	-0.718966971254058	0.472505923966349	0.669670749575142	-5.65233945883253	-0.499578874889129	0.192028421246755	-8.57836979066856	4.54081938512124e-16	1.60288183059387e-15	-8.12319151478407	LIV DEG
928	ENSG00000223677.1	ENSG00000223677	unprocessed_pseudogene	OR2AD1P	79313	0.000204753155484739	-6.0432840473211	FALSE	-0.137709670774679	-1.57014797844137	0.117007517901566	NA	-5.45764737203511	0.223011573311357	1.36449244326703	0.173042472641698	NA	-4.79435097963925	NA	NA	NA	NA	NA	NA	NA
876	ENSG00000277661.4	ENSG00000277661	antisense	XXbac-BPG258E24.10	NA	0.0113291962514154	-5.59248270849063	FALSE	-0.319228552676669	-2.23428148514961	0.0259017426842524	NA	-4.08729281681361	0.470093745205469	1.64829229859232	0.0999373206692442	NA	-4.34894454751189	NA	NA	NA	NA	NA	NA	NA
1028	ENSG00000204704.2	ENSG00000204704	protein_coding	OR2W1	26692	0.000288410129951134	-6.03657972247878	FALSE	-0.166737229890341	-1.92931187650139	0.0542525439792691	NA	-4.83879581943425	0.149631611463397	0.920635886901936	0.357696137839468	NA	-5.22883826303095	NA	NA	NA	NA	NA	NA	NA
776	ENSG00000236909.1	ENSG00000236909	unprocessed_pseudogene	OR2P1P	442183	6.18349959946387e-05	-6.05085554072345	FALSE	-0.151765392660691	-1.74901816044684	0.0808958906933549	NA	-5.16817083781295	0.228738726996936	1.41747527851117	0.156983154050202	NA	-4.73214347225041	NA	NA	NA	NA	NA	NA	NA
596	ENSG00000228364.1	ENSG00000228364	processed_pseudogene	SAR1P1	NA	0.000539201121420298	-6.03927166490271	FALSE	-0.136891300656023	-1.52923235182436	0.126833474423358	NA	-5.51789259082469	0.246115108565822	1.48961079044542	0.13697359438278	NA	-4.6390776845049	NA	NA	NA	NA	NA	NA	NA
1007	ENSG00000204703.4	ENSG00000204703	protein_coding	OR2B3	442184	0.000135456108048242	-6.04942731282778	FALSE	-0.153257435202049	-1.77362359709891	0.0767284924236244	NA	-5.12490589576895	0.174523198593942	1.08250739847791	0.27956255100608	NA	-5.09342363694103	NA	NA	NA	NA	NA	NA	NA
1273	ENSG00000204702.4	ENSG00000204702	polymorphic_pseudogene	OR2J1	442185	0.00152675482029341	-5.95531678908051	FALSE	-0.196362686064827	-1.84152258052569	0.0661317526778052	NA	-4.98006156480601	0.193068235576575	0.959602702699803	0.337731134938089	NA	-5.18151854996856	NA	NA	NA	NA	NA	NA	NA
936	ENSG00000204701.1	ENSG00000204701	protein_coding	OR2J3	442186	0.00479430510929785	-5.80111696777145	FALSE	-0.155246783944838	-1.33028642387295	0.184024834142731	NA	-5.71863888279835	0.180930050446939	0.806372124010153	0.420421709055615	NA	-5.25971285087937	NA	NA	NA	NA	NA	NA	NA
389	ENSG00000227206.1	ENSG00000227206	lincRNA	XXbac-BCX196D17.5	NA	0.00785259109202176	-5.88701529580406	FALSE	-0.0840250622112079	-0.728764852256676	0.466483608153039	NA	-6.36038357065322	0.316524120891095	1.43566425162341	0.1517395458655	NA	-4.67613776156298	NA	NA	NA	NA	NA	NA	NA
937	ENSG00000203492.3	ENSG00000203492	unprocessed_pseudogene	OR2N1P	26701	0.000413278283365703	-6.04164064246344	FALSE	-0.18389909436177	-2.05462482384262	0.0404296642873668	NA	-4.5977126562992	0.169259927079457	1.03354417727924	0.30186201443765	NA	-5.13627457809701	NA	NA	NA	NA	NA	NA	NA
1272	ENSG00000204700.4	ENSG00000204700	protein_coding	OR2J2	26707	0.00399576371217667	-5.79361905547415	FALSE	-0.246375077276633	-2.00131869396462	0.0458930627535391	NA	-4.63531315808368	-0.0220411624624885	-0.0911886698513812	0.927380153413433	NA	-5.52897422990711	NA	NA	NA	NA	NA	NA	NA
936	ENSG00000224233.1	ENSG00000224233	unprocessed_pseudogene	OR2J4P	442188	0.00469616867369651	-5.82954918813482	FALSE	-0.042059368244999	-0.34523841243242	0.730059010792555	NA	-6.53997232335601	0.542363241187142	2.25920280775219	0.0243118536009226	NA	-3.38113388159856	NA	NA	NA	NA	NA	NA	NA
944	ENSG00000230598.1	ENSG00000230598	unprocessed_pseudogene	OR2H4P	442189	0.00634826610001803	-5.77165232770119	FALSE	-0.259707573230769	-2.03906320474104	0.041964282595314	NA	-4.55308159006647	0.0739420812830576	0.298945954074312	0.765108743077905	NA	-5.48439328775923	NA	NA	NA	NA	NA	NA	NA
779	ENSG00000232505.2	ENSG00000232505	lincRNA	XXbac-BPG308J9.3	NA	0.0106580406292583	-5.69592846101642	FALSE	-0.0913732045556759	-0.629636170713699	0.529217633406417	NA	-6.3568914864201	0.341575249111345	1.22933187691049	0.219540718072762	NA	-4.85404901321315	NA	NA	NA	NA	NA	NA	NA
931	ENSG00000213911.2	ENSG00000213911	unprocessed_pseudogene	OR2G1P	26717	0.00015490862234503	-6.04778390797011	FALSE	-0.141806404664969	-1.62448129731299	0.104897574566726	NA	-5.37195098954456	0.1881631136535	1.15897387049456	0.247034515239771	NA	-5.01896623785817	NA	NA	NA	NA	NA	NA	NA
879	ENSG00000204697.3	ENSG00000204697	unprocessed_pseudogene	OR2U1P	26695	8.94231873558198e-05	-6.05085554072345	FALSE	-0.1565105323545	-1.7995254493321	0.0725328857171168	NA	-5.07976259255739	0.19996898886336	1.2434403513178	0.214303551803157	NA	-4.9322174207148	NA	NA	NA	NA	NA	NA	NA
960	ENSG00000242524.1	ENSG00000242524	unprocessed_pseudogene	OR2U2P	26694	0.000363104454876718	-6.04541493040938	FALSE	-0.177801169115841	-1.97832176474466	0.0484358603575284	NA	-4.74853290131457	0.191258826647769	1.16140038611445	0.246047743535246	NA	-5.01626516686724	NA	NA	NA	NA	NA	NA	NA
943	ENSG00000197171.5	ENSG00000197171	unprocessed_pseudogene	OR2B4P	442190	0.00473924873372733	-5.78891084446962	FALSE	-0.0373881488070354	-0.315213505192048	0.752729866891448	NA	-6.53604126026446	0.216361119734486	0.938025181559845	0.348696198668349	NA	-5.15364877194284	NA	NA	NA	NA	NA	NA	NA
966	ENSG00000204695.3	ENSG00000204695	protein_coding	OR14J1	442191	0.00440624433510195	-5.83875279710912	FALSE	-0.245375019068729	-2.1473936860349	0.0322376627308673	NA	-4.35083389640438	0.373750750886653	1.67238813963957	0.0950897579315299	NA	-4.35935406486915	NA	NA	NA	NA	NA	NA	NA
1436	ENSG00000230056.1	ENSG00000230056	processed_pseudogene	DDX6P1	442192	3.03455899077759e-05	-6.05085554072345	FALSE	-0.15898745816059	-1.84317763319717	0.0658893730724626	NA	-5.00156351972432	0.204882360881006	1.27776977294727	0.201939048809083	NA	-4.89518693450608	NA	NA	NA	NA	NA	NA	NA
1266	ENSG00000243729.3	ENSG00000243729	protein_coding	OR5V1	81696	0.000516564036649622	-6.03493631762112	FALSE	-0.152532892125593	-1.64432191632456	0.100732556939719	NA	-5.33709914120282	0.12822945907023	0.767521061132371	0.443143542087481	NA	-5.34327142733731	NA	NA	NA	NA	NA	NA	NA
1869	ENSG00000112462.8	ENSG00000112462	protein_coding	OR12D3	81797	0.000451410439207468	-6.03064757009528	FALSE	-0.146351904900522	-1.57939121119724	0.114872988461959	NA	-5.43733399180641	0.23050029516283	1.37331408486194	0.17028631888808	NA	-4.78224292295024	NA	NA	NA	NA	NA	NA	NA
1069	ENSG00000280236.2	ENSG00000280236	polymorphic_pseudogene	OR12D2	26529	0.00522981012339445	-5.78885261648912	FALSE	-0.0691934040070242	-0.534167611108038	0.593460829787076	NA	-6.45203785427929	0.561241704224624	2.18998937793413	0.028998339605314	NA	-3.50797588442984	NA	NA	NA	NA	NA	NA	NA
947	ENSG00000251608.1	ENSG00000251608	polymorphic_pseudogene	OR12D1	26530	0.00629967258828897	-5.78536372030198	FALSE	-0.0668678927380664	-0.544219017643163	0.586531161566964	NA	-6.44134368483744	0.883541573456495	3.70105088376829	0.000239206588241987	NA	0.181493718957375	NA	NA	NA	NA	NA	NA	NA
2864	ENSG00000204694.10	ENSG00000204694	protein_coding	OR11A1	26531	0.000744901894518937	-6.00760515891252	FALSE	-0.178368922924906	-1.83499200421394	0.0670953447468799	NA	-5.00942413523618	0.240645694372317	1.33807001663015	0.181497730846961	NA	-4.81895997702307	NA	NA	NA	NA	NA	NA	NA
1672	ENSG00000206474.7	ENSG00000206474	protein_coding	OR10C1	442194	0.00215917024019811	-5.88291804299492	FALSE	-0.190821885420198	-1.68016774114195	0.0935436165028277	NA	-5.24133615988644	0.0579543730131544	0.265623058667846	0.790641873848404	NA	-5.5293892928601	NA	NA	NA	NA	NA	NA	NA
349	ENSG00000277881.1	ENSG00000277881	processed_pseudogene	XXbac-BPG13B8.11	NA	0.00292397588259203	-6.00356799848974	FALSE	-0.102773729434193	-1.06764961471599	0.286189115166537	NA	-6.0967342983179	0.477247651183926	2.593840185383	0.00977671813321343	NA	-2.70265655638987	NA	NA	NA	NA	NA	NA	NA
3708	ENSG00000204688.9	ENSG00000204688	protein_coding	OR2H1	26716	0.00199639919594044	-5.69741540806628	FALSE	-0.268567130523621	-1.97340171896116	0.0489950191227857	NA	-4.65591375973086	0.314626173778859	1.15929875966766	0.24690223418445	NA	-4.93047913398605	NA	NA	NA	NA	NA	NA	NA
382	ENSG00000225797.2	ENSG00000225797	unprocessed_pseudogene	UBDP1	100286971	0	-6.05392717347678	FALSE	-0.152887514971211	-1.77178663803609	0.0770334299130336	NA	-5.12896206190441	0.195218323272989	1.21646857861348	0.224395419341199	NA	-4.96138680449924	NA	NA	NA	NA	NA	NA	NA
1047	ENSG00000230164.1	ENSG00000230164	unprocessed_pseudogene	MAS1LP1	646366	0.000635182615847085	-6.02011629567963	FALSE	-0.171457330251677	-1.91832838428053	0.0556333644070614	NA	-4.85843539429423	0.257323747424618	1.5478205147799	0.122314755925436	NA	-4.55984700223838	NA	NA	NA	NA	NA	NA	NA
1260	ENSG00000204687.4	ENSG00000204687	protein_coding	MAS1L	116511	0.00136411971640456	-5.97541290796864	FALSE	-0.200735345418125	-2.01289578694097	0.044656246413367	NA	-4.66426017688056	0.0463424380973486	0.247030951083056	0.804988320332561	NA	-5.55915953689906	NA	NA	NA	NA	NA	NA	NA
406	ENSG00000213900.2	ENSG00000213900	processed_pseudogene	RPS17P1	442195	0.000424542756693474	-6.0432840473211	FALSE	-0.124260674984007	-1.40758424937968	0.159869932719722	NA	-5.69475531977345	0.233253563570829	1.42857853543304	0.153766116234934	NA	-4.71741595994592	NA	NA	NA	NA	NA	NA	NA
877	ENSG00000229274.1	ENSG00000229274	lincRNA	XXbac-BPG13B8.10	NA	0.0015579714060333	-5.9787568419906	FALSE	-0.280851996143773	-2.89676371544268	0.00393406437375812	NA	-2.56061592825926	-0.0406288011961624	-0.21970233595336	0.826194996797701	NA	-5.56443641173554	NA	NA	NA	NA	NA	NA	NA
2874	ENSG00000224582.5	ENSG00000224582	antisense	LINC01015	100507362	0.000408285278270241	-6.02469329006518	FALSE	-0.143390716472684	-1.55612591333512	0.120305107312211	NA	-5.4742283169685	0.24067901959627	1.41935732941877	0.156434278619446	NA	-4.7262157507484	NA	NA	NA	NA	NA	NA	NA
1084	ENSG00000229281.1	ENSG00000229281	unprocessed_pseudogene	GPR53P	9292	0.00136634565049248	-5.98085351828271	FALSE	-0.227173212568466	-2.28208138217569	0.0228999794941096	NA	-4.10307334917887	0.198639947796059	1.06688920064271	0.286550207827865	NA	-5.09635945801728	NA	NA	NA	NA	NA	NA	NA
948	ENSG00000237988.3	ENSG00000237988	unprocessed_pseudogene	OR2I1P	442197	0.0111160025851775	-5.56551848917221	FALSE	-0.0120645448007312	-0.0789645267504096	0.937092143228842	NA	-6.48030967657833	0.26642338167667	0.918739240705806	0.358686553596417	NA	-5.11310535616799	NA	NA	NA	NA	NA	NA	NA
1087	ENSG00000213886.3	ENSG00000213886	protein_coding	UBD	10537	0.00518801398653389	-5.81180378560234	FALSE	-0.168409116754386	-1.31130368230566	0.190351564343697	NA	-5.76145308967502	-0.13752598090912	-0.549820605225505	0.582694351982515	NA	-5.40543371806864	NA	NA	NA	NA	NA	NA	NA
8470	ENSG00000204681.10	ENSG00000204681	protein_coding	GABBR1	2550	27.5523904210153	7.72894194988633	TRUE	0.413276155812848	9.19491037265634	9.84325713585973e-19	6.15349009187685e-18	30.9382943797256	-0.0555274757924387	-1.03400656392541	0.301646022535257	0.514827722914679	-7.10970001782011	0.442791460776343	7.42261215401492	13.8616935909134	1.24694155210622e-36	1.75292920596609e-35	12.6414740159704	PM DEG
928	ENSG00000232173.2	ENSG00000232173	unprocessed_pseudogene	OR2H5P	26713	0.00407190974335507	-5.84845517359974	FALSE	-0.160590948116311	-1.36202240053226	0.173798530853898	NA	-5.69988479355557	0.166835335007727	0.70557050078378	0.480792454930521	NA	-5.33800034082855	NA	NA	NA	NA	NA	NA	NA
290	ENSG00000227609.2	ENSG00000227609	processed_pseudogene	TMEM183AP1	100048909	0.00596172340338072	-5.96598283274664	FALSE	-0.200069667722046	-1.96412005006349	0.0500646723832125	NA	-4.75549590442427	0.211025374130637	1.09252956627629	0.275140286545402	NA	-5.06960701521241	NA	NA	NA	NA	NA	NA	NA
84	ENSG00000201330.1	ENSG00000201330	snoRNA	SNORD32B	692092	0.00308553890109512	-6.0387841866721	FALSE	-0.122404865801885	-1.37229964519555	0.170579879099748	NA	-5.7390496239684	0.24284468569802	1.45038414046349	0.14759484061627	NA	-4.69005643094526	NA	NA	NA	NA	NA	NA	NA
518	ENSG00000231301.1	ENSG00000231301	processed_pseudogene	RPL13AP	387043	0.00187277059508038	-5.99168156607614	FALSE	-0.131285779161508	-1.40129657666838	0.161740143703549	NA	-5.68771385256331	0.325072563282119	1.82621474820007	0.068429701448674	NA	-4.15151547752899	NA	NA	NA	NA	NA	NA	NA
1584	ENSG00000204657.3	ENSG00000204657	protein_coding	OR2H2	7932	0.00442796023707384	-5.7443114192287	FALSE	0.063620546870144	0.47203690319289	0.637104511191968	NA	-6.4471753385129	0.267461363874267	1.09307605348576	0.274900534787393	NA	-5.01981239476437	NA	NA	NA	NA	NA	NA	NA
284	ENSG00000235238.1	ENSG00000235238	processed_pseudogene	SUMO2P1	285829	0.862419444839107	-2.12875399673975	FALSE	-0.0477439850696884	-0.409318785346548	0.682479419491585	NA	-6.36863623356527	0.100659156286149	0.458226832313203	0.646993780281591	NA	-5.35232501645533	NA	NA	NA	NA	NA	NA	NA
3196	ENSG00000204655.11	ENSG00000204655	protein_coding	MOG	4340	47.8863385373902	6.50031618570191	TRUE	-0.340054272159222	-3.16539041384008	0.00164231091259423	0.00266782518282508	-2.96078615617261	-0.418543785899077	-3.50514599516878	0.000498494930137355	0.00607819034412435	-1.31302397239685	-0.290843555234832	6.17834305669568	-3.40625885315023	0.00071068246214359	0.0010704891942952	-3.38542454075157	LIV DEG
2149	ENSG00000204644.9	ENSG00000204644	protein_coding	ZFP57	346171	0.0405214307269557	-4.35286201571077	FALSE	-0.187081184410301	-0.754329717767152	0.451003143339015	NA	-6.02190298786812	-0.654256105918798	-1.34121802000957	0.180474513945087	NA	-4.61548520553494	NA	NA	NA	NA	NA	NA	NA
423	ENSG00000233916.1	ENSG00000233916	processed_pseudogene	ZDHHC20P1	100048907	0.0655813485359206	-4.93145813860972	FALSE	-0.26124546450707	-1.4342701320585	0.152114614778924	NA	-5.30834592126705	-0.266748977157364	-0.734071064893313	0.463258514523499	NA	-5.08577595971061	NA	NA	NA	NA	NA	NA	NA
4342	ENSG00000204642.13	ENSG00000204642	protein_coding	HLA-F	3134	1.58874505633624	2.65587866712987	TRUE	-0.441975464840224	-5.5781728514558	3.96895892837412e-08	1.01798407043834e-07	7.83679050887415	-0.147016830101189	-1.39736609309138	0.162939466217467	0.362268461148767	-5.36229302730911	-0.259557900478821	2.51398794843856	-5.05729990553245	6.44607017014691e-07	1.23767064369123e-06	-4.97734999612411	LIV DEG
991	ENSG00000225864.1	ENSG00000225864	unprocessed_pseudogene	HCG4P11	353020	0.0194566419730096	-5.25526797202146	FALSE	-0.287806816607303	-1.71335466679829	0.0872615298761101	NA	-4.95760756815165	-0.224269794368505	-0.732257439361337	0.464363525568352	NA	-5.17974960467125	NA	NA	NA	NA	NA	NA	NA
4179	ENSG00000214922.9	ENSG00000214922	processed_transcript	HLA-F-AS1	285830	0.504008429256787	0.829974901592125	TRUE	1.05333939095462	11.5210537162516	1.99274828335113e-27	2.74814797485614e-26	51.4910494400819	0.0511962987086594	0.348384349643965	0.727702028460685	0.851337553323739	-5.90870374925834	0.732172085947165	1.08328703769409	10.4008641834613	6.70888272789901e-23	3.62323209730642e-22	9.85215645341079	PM DEG
471	ENSG00000239257.1	ENSG00000239257	transcribed_processed_pseudogene	RPL23AP1	6148	0	-6.05392717347678	FALSE	-0.152887514971211	-1.77178663803609	0.0770334299130336	NA	-5.12896206190441	0.195218323272989	1.21646857861348	0.224395419341199	NA	-4.96138680449924	NA	NA	NA	NA	NA	NA	NA
1157	ENSG00000273340.1	ENSG00000273340	transcribed_unprocessed_pseudogene	MICE	4280	0.726192554925821	-0.695505005351671	TRUE	1.49167306224464	11.8114050729175	1.35684938757754e-28	2.07549882821423e-27	54.0035039875293	0.0143852922261473	0.0693865505219461	0.944710400841959	0.972946919976794	-5.68556300074417	0.966011327715596	-0.252855204780816	10.9901489241342	4.09359399724335e-25	2.55820063923627e-24	10.3521108181525	PM DEG
225	ENSG00000227758.1	ENSG00000227758	unprocessed_pseudogene	HCG9P5	353019	0.00212615793547112	-6.03242574420343	FALSE	-0.0988150823423554	-1.07095696098675	0.284700762845465	NA	-6.10173750560562	0.325021142507584	1.92045806757287	0.0553834174591956	NA	-4.00519391720443	NA	NA	NA	NA	NA	NA	NA
102	ENSG00000199290.1	ENSG00000199290	misc_RNA	Y_RNA	NA	0.00800651703181856	-6.00828303610074	FALSE	-0.224087612940556	-2.4541435729573	0.0144588665046666	NA	-3.71078119474472	-0.00315384101818833	-0.0180333977497216	0.985619592089831	NA	-5.59236872710889	NA	NA	NA	NA	NA	NA	NA
420	ENSG00000235821.1	ENSG00000235821	processed_pseudogene	IFITM4P	340198	0.273268943719887	-3.28683668147798	FALSE	0.770518860674752	4.87334282685135	1.47170561484153e-06	NA	4.92829008749488	0.332062265915036	1.03753183042267	0.300002679344723	NA	-4.89177671417784	NA	NA	NA	NA	NA	NA	NA
243	ENSG00000272236.1	ENSG00000272236	lincRNA	XXbac-BPG170G13.32	NA	0.513079072994777	-3.13352435309261	FALSE	0.478686592025312	3.16557784165475	0.00164127402064479	NA	-1.5173904369385	-0.0419641999500209	-0.135447834995751	0.892313743129915	NA	-5.30009165843613	NA	NA	NA	NA	NA	NA	NA
135	ENSG00000270896.1	ENSG00000270896	processed_pseudogene	XXbac-BPG170G13.31	NA	0.202969527538918	-5.01462616727822	FALSE	0.128789204110933	0.68260196483198	0.495171639372642	NA	-6.07931151059351	-0.174546235749372	-0.491885953768544	0.623021494554843	NA	-5.23874082416048	NA	NA	NA	NA	NA	NA	NA
5662	ENSG00000181126.13	ENSG00000181126	transcribed_unprocessed_pseudogene	HLA-V	352962	0.0808476176662893	-1.2490909218254	FALSE	-0.428949068390372	-3.85848638456271	0.000128885491117498	NA	0.62827151039187	-0.348488536538869	-1.60698799275261	0.10870480463011	NA	-4.46887321616374	NA	NA	NA	NA	NA	NA	NA
998	ENSG00000176998.4	ENSG00000176998	unprocessed_pseudogene	HCG4	54435	0.294814243862044	-2.04886411539636	FALSE	0.119960501329197	0.722544757144536	0.470294357917884	NA	-6.2255824548558	-0.153185681762534	-0.467024869955816	0.640690852165002	NA	-5.3694616421357	NA	NA	NA	NA	NA	NA	NA
747	ENSG00000261548.1	ENSG00000261548	unprocessed_pseudogene	HLA-P	352963	0.0151477226504701	-5.49123000187362	FALSE	-0.226566996037122	-1.55103989826666	0.121519070751291	NA	-5.30096344279951	0.269597363253092	0.927034204165749	0.35436773351468	NA	-5.08553265461979	NA	NA	NA	NA	NA	NA	NA
797	ENSG00000213880.3	ENSG00000213880	processed_pseudogene	RPL7AP7	353013	0.00731611845687847	-5.78509478534158	FALSE	-0.0141109384412711	-0.107193426149223	0.914678136188861	NA	-6.56700016962646	0.0463785458296605	0.184257582685535	0.85388804852465	NA	-5.51787970566759	NA	NA	NA	NA	NA	NA	NA
132	ENSG00000237042.1	ENSG00000237042	unprocessed_pseudogene	MICG	352967	0.0106838234876798	-5.97899493646305	FALSE	-0.144593911934895	-1.44822083635117	0.148176368650384	NA	-5.61858145778193	0.237308898235958	1.25496480283108	0.210093124472759	NA	-4.90552016310269	NA	NA	NA	NA	NA	NA	NA
1763	ENSG00000204632.11	ENSG00000204632	protein_coding	HLA-G	3135	0.0353927775801743	-4.45822682144198	TRUE	-0.276986513320904	-1.16436460488048	0.24482649831233	0.284358437015336	-5.61095182218255	-0.43026263096002	-0.91811227646872	0.35901433008094	0.571220528945719	-4.95581631378432	0.000265356198880341	0.31847679088078	0.00263661565085318	0.997897836585594	0.998220810732815	0.00263467417432134	Not DEG
980	ENSG00000229142.1	ENSG00000229142	unprocessed_pseudogene	HCG4P8	353005	0.00122632006924652	-6.0004963657364	FALSE	-0.151042142982639	-1.54951097503525	0.121885876442078	NA	-5.48116926821964	0.212569984232445	1.19247549823011	0.233655258975026	NA	-4.97625423794301	NA	NA	NA	NA	NA	NA	NA
129	ENSG00000233265.1	ENSG00000233265	unprocessed_pseudogene	MICF	352957	1.37828020423316	-2.89579630198353	FALSE	0.148645877320042	0.758744708581085	0.448359548464928	NA	-6.09083569014026	-0.710538316770912	-1.82338199981331	0.0688580822177175	NA	-4.05658593561677	NA	NA	NA	NA	NA	NA	NA
1889	ENSG00000281831.1	ENSG00000281831	lincRNA	HCP5B	352990	0.568236216230149	-0.123323837322113	TRUE	0.163730591477517	1.32066112944499	0.187213039243732	0.222337160792744	-5.92792732624873	-0.649073704504551	-2.65982785264313	0.00807565583104725	0.0471804747599571	-2.58820458338015	0.158900962190502	-0.423490467266549	1.88190991638563	0.060592683414651	0.0745308264071849	1.87645605626818	Not DEG
975	ENSG00000230521.1	ENSG00000230521	unprocessed_pseudogene	HCG4P7	353004	0.778193278023865	-0.69980536277473	TRUE	0.0538872124673767	0.341504289458209	0.732866144102356	0.762643675462902	-6.62700790187144	0.318249328705637	1.07849266276372	0.28134756929226	0.493893272622833	-5.14985343687782	0.0208334605940941	-0.928095222785173	0.23947729150678	0.810863421102818	0.83126564232181	0.239312309479807	Not DEG
1096	ENSG00000206341.7	ENSG00000206341	unprocessed_pseudogene	HLA-H	3136	0.840414491644682	-0.322477496908915	TRUE	-0.153646860935276	-1.36281044396653	0.173550129920426	0.207473609768683	-5.82118164149755	-0.27488443296019	-1.38970957182786	0.165251720088474	0.365832999002895	-4.86766080938357	-0.126134091719566	1.32523971338168	-1.52837889752567	0.127102970470781	0.14984866035286	-1.52562625170509	Not DEG
