## Supplementary material for "Comparison of gene expression in living and postmortem human brain": Table S4 (part 7 of 20)

Length	gencodeID	ensemblID	gene_type	Symbol	EntrezID	meanExprs	AveExpr	isExprs	without_qSVA_logFC	without_qSVA_t	without_qSVA_P.Value	without_qSVA_adj.P.Val	without_qSVA_B	with_qSVA_logFC	with_qSVA_t	with_qSVA_P.Value	with_qSVA_adj.P.Val	with_qSVA_B	original_logFC	original_AveExpr	original_t	original_P.Value	original_adj.P.Val	original_z.std	original_de_status
450	ENSG00000231130.1	ENSG00000231130	unprocessed_pseudogene	HLA-T	352964	0.2231540877691	-3.65168031486582	FALSE	-0.311925821493935	-1.49860380346279	0.134601772101836	NA	-5.18207225855414	-0.631617709656122	-1.56016531669429	0.119370067633338	NA	-4.37260638296892	NA	NA	NA	NA	NA	NA	NA
192	ENSG00000233677.1	ENSG00000233677	unprocessed_pseudogene	DDX39BP1	100048904	0.0994597767160555	-5.26534280673513	FALSE	-0.156105604897565	-0.924558962832414	0.355637295935053	NA	-5.98460860981303	-0.113879143278125	-0.337351333046197	0.735997341456634	NA	-5.3135611782592	NA	NA	NA	NA	NA	NA	NA
328	ENSG00000235963.1	ENSG00000235963	unprocessed_pseudogene	MCCD1P1	100048903	1.05898437590856	-1.85231588765381	FALSE	0.0737894977320065	0.446864660228659	0.655164514203376	NA	-6.42195164736352	-0.0339547403833702	-0.0994270326574165	0.920840113193014	NA	-5.47405869940778	NA	NA	NA	NA	NA	NA	NA
991	ENSG00000227262.3	ENSG00000227262	unprocessed_pseudogene	HCG4B	80868	0.359701000573605	-1.86058559838266	FALSE	0.123389366253299	0.741524477234997	0.458720471097458	NA	-6.24557202587456	0.0370923360197449	0.108950128586291	0.913286899674636	NA	-5.46029357856907	NA	NA	NA	NA	NA	NA	NA
1046	ENSG00000230795.3	ENSG00000230795	unprocessed_pseudogene	HLA-K	3138	1.45021895436645	0.250985796572565	TRUE	0.0397127271660829	0.229543384066488	0.818539619950342	0.841041607656976	-6.81096039628939	0.393933111431733	1.15443459707395	0.248887923397718	0.457965036051033	-5.23348496827619	0.0109355567039883	0.418479499309937	0.117112501235089	0.906843024102701	0.918518203486046	0.117021489773038	Not DEG
186	ENSG00000228078.1	ENSG00000228078	unprocessed_pseudogene	HLA-U	352965	0.271111391887166	-4.47122316643181	FALSE	0.502010563223066	2.4602559062477	0.0142178558446614	NA	-3.34322568562143	0.104445121440895	0.260922475372473	0.79426253401655	NA	-5.23072199752024	NA	NA	NA	NA	NA	NA	NA
2710	ENSG00000206503.11	ENSG00000206503	protein_coding	HLA-A	3105	14.9038411690495	5.19027433843801	TRUE	-0.269531100638139	-3.22967102684768	0.00132009160783867	0.00216703173460285	-2.4735682703908	-0.318150552336016	-2.45728814509367	0.0143464200807261	0.0709381068904381	-3.88718091527109	-0.167287387930208	5.23781542773428	-2.85736745234982	0.00446328853387932	0.00622426501421162	-2.84341519569266	LIV DEG
993	ENSG00000227766.1	ENSG00000227766	unprocessed_pseudogene	HCG4P5	353003	0.327385446013644	-1.83807128995288	FALSE	0.443838441481521	3.38853846959479	0.000757623842385666	NA	-0.957683278637511	0.118665463527211	0.468186671033774	0.639860462666505	NA	-5.38929584052641	NA	NA	NA	NA	NA	NA	NA
771	ENSG00000235290.1	ENSG00000235290	unprocessed_pseudogene	HLA-W	352966	0.0765967554814563	-4.31936147973091	FALSE	-0.492246477076106	-2.44418151621529	0.0148594217397734	NA	-3.38176942400995	-1.08354890691232	-2.68795273522695	0.00743521943483776	NA	-2.62717365283571	NA	NA	NA	NA	NA	NA	NA
813	ENSG00000229390.1	ENSG00000229390	unprocessed_pseudogene	MICD	4279	0.724170818782136	-1.01013262170949	FALSE	0.761364264381283	6.49032424986862	2.05011158223059e-10	NA	13.269902850752	-0.219574114314867	-0.984658689258434	0.325280435844052	NA	-5.19630255951191	NA	NA	NA	NA	NA	NA	NA
700	ENSG00000204625.10	ENSG00000204625	lincRNA	HCG9	10255	0.163170601381951	-3.33028641664361	FALSE	-0.792207956051316	-4.53912820739747	7.06996320342314e-06	NA	3.48068416460004	-0.567583046936142	-1.66111981371972	0.0973326552301024	NA	-4.25727220727721	NA	NA	NA	NA	NA	NA	NA
258	ENSG00000238024.1	ENSG00000238024	unprocessed_pseudogene	DDX39BP2	100048923	0.0186043340119556	-5.82820060321582	FALSE	0.0114789330776799	0.0939736021104384	0.925167428982298	NA	-6.59461749783425	0.212919379837541	0.879056380795113	0.379804010751021	NA	-5.21643470531404	NA	NA	NA	NA	NA	NA	NA
335	ENSG00000224312.1	ENSG00000224312	unprocessed_pseudogene	MCCD1P2	100048924	0.876631878173477	-2.00313577288724	FALSE	0.697933931736861	5.35953012694068	1.27144494986341e-07	NA	7.17750304848745	0.312207487718416	1.20541846678422	0.228626870346374	NA	-4.85417741027744	NA	NA	NA	NA	NA	NA	NA
17538	ENSG00000204623.9	ENSG00000204623	transcribed_unitary_pseudogene	ZNRD1ASP	NA	1.69935004532983	4.85147768818841	TRUE	0.28090136810068	7.41820503240616	5.06519312083057e-13	1.97010774905627e-12	18.503498622499	-0.0161921100839266	-0.290683227435459	0.771417284300824	0.879769787471985	-6.7238108706618	0.201771683830644	4.52528235995702	7.97061470254391	1.32738654211431e-14	4.26399522474284e-14	7.70316320167098	PM DEG
1946	ENSG00000204622.11	ENSG00000204622	transcribed_unprocessed_pseudogene	HLA-J	3137	0.0605275647929378	-3.367445750674	TRUE	-0.666622031679956	-3.4709960922891	0.000563010000082877	0.000965818727842464	-0.525603673593326	-0.9919940548936	-2.65325134457379	0.00823237945853257	0.0477024574129345	-2.66795311327395	0.0252440882800989	-1.05047885400886	0.248875445935718	0.803608542964732	0.824727044591906	0.248679712577289	Not DEG
996	ENSG00000237669.1	ENSG00000237669	unprocessed_pseudogene	HCG4P3	353001	0.359090000396748	-1.80145326890987	FALSE	0.630282956664193	4.73207613765929	2.88992603868928e-06	NA	4.20798990002045	0.203605481022578	0.869089445116684	0.385226103409786	NA	-5.16962073669615	NA	NA	NA	NA	NA	NA	NA
984	ENSG00000232757.1	ENSG00000232757	processed_pseudogene	ETF1P1	6824	0.00415362949515082	-5.83656874118614	FALSE	-0.109072121989519	-0.942558480057596	0.346357834196769	NA	-6.16085062714569	0.0974497981299223	0.448970751229555	0.653652373034717	NA	-5.45629006227821	NA	NA	NA	NA	NA	NA	NA
68	ENSG00000278104.1	ENSG00000278104	misc_RNA	ZNRD1-AS1_1	NA	0.41404434297392	-5.070515170695	FALSE	-0.0558052488401549	-0.284529229214769	0.776121567422211	NA	-6.31146237944414	-0.054365579716877	-0.149702354584662	0.881061395395511	NA	-5.35878508414974	NA	NA	NA	NA	NA	NA	NA
76	ENSG00000275856.1	ENSG00000275856	misc_RNA	ZNRD1-AS1_2	NA	0.0286560750096121	-5.93187673617042	FALSE	-0.131358551329219	-1.29192859064809	0.196973270629658	NA	-5.81431186075234	0.170095720103569	0.8981689549819	0.369539087680769	NA	-5.2281720398069	NA	NA	NA	NA	NA	NA	NA
3672	ENSG00000066379.14	ENSG00000066379	protein_coding	ZNRD1	NA	1.42449353904305	2.35069479803347	TRUE	-0.331799481775769	-7.6411541009734	1.09154688174041e-13	4.47938917912383e-13	20.3443312983995	-0.00710729226017783	-0.108622623314129	0.913546533012948	0.956310401597749	-6.24163342115897	-0.252960256104454	2.03169026892378	-9.72379346839196	2.15476116119216e-20	9.96116617999838e-20	-9.25438058356481	LIV DEG
104	ENSG00000278773.1	ENSG00000278773	misc_RNA	ZNRD1-AS1_3	NA	0	-6.05392717347678	FALSE	-0.152887514971211	-1.77178663803609	0.0770334299130336	NA	-5.12896206190441	0.195218323272989	1.21646857861348	0.224395419341199	NA	-4.96138680449924	NA	NA	NA	NA	NA	NA	NA
2538	ENSG00000204619.7	ENSG00000204619	protein_coding	PPP1R11	6992	8.39662638036078	4.33806864906098	TRUE	0.324706297892612	6.99703181512078	8.35492937151096e-12	2.91953305012082e-11	15.8246243597004	-0.176830088538177	-3.73038537347089	0.000213688273598315	0.00314584232983463	0.0772194666617612	0.239474849542559	4.00962757172736	9.74744111246095	1.83133610827863e-20	8.50417615424084e-20	9.27174000408523	PM DEG
2206	ENSG00000204618.8	ENSG00000204618	protein_coding	RNF39	80352	0.0186138622621339	-4.7472868038215	FALSE	0.00104552404320136	0.00499493824994086	0.996016606557833	NA	-6.28520268029991	-0.398202311935763	-1.00803707676681	0.313936988972017	NA	-4.9121402692144	NA	NA	NA	NA	NA	NA	NA
3535	ENSG00000204616.10	ENSG00000204616	protein_coding	TRIM31	11074	0.00154673399363916	-5.84118987845504	FALSE	-0.238866415497921	-1.94315457387915	0.0525532355491548	NA	-4.75354536624258	0.00523139056434412	0.022740384674942	0.981866671425388	NA	-5.55111271529688	NA	NA	NA	NA	NA	NA	NA
549	ENSG00000231226.1	ENSG00000231226	antisense	TRIM31-AS1	104533120	0.0483512226131462	-5.08163440342181	FALSE	-0.161045328684941	-0.857225839394632	0.391727029400785	NA	-5.98528193420234	0.210356014511476	0.572853157597981	0.567008375349625	NA	-5.20705836449615	NA	NA	NA	NA	NA	NA	NA
162	ENSG00000252228.1	ENSG00000252228	snoRNA	SNORA48	652965	0.0049114886723548	-6.04107958312779	FALSE	-0.0683003636659772	-0.731971151454368	0.464525998348638	NA	-6.40060299147149	0.403022637300976	2.34308570691192	0.0195262881953745	NA	-3.23287746770613	NA	NA	NA	NA	NA	NA	NA
2497	ENSG00000204614.8	ENSG00000204614	protein_coding	TRIM40	135644	0.00267037906619144	-5.81596222655693	FALSE	-0.153990165498177	-1.1883846392184	0.235240918742613	NA	-5.89644487537875	0.000898269190247158	0.0035733151862731	0.997150375543973	NA	-5.54344804850074	NA	NA	NA	NA	NA	NA	NA
3546	ENSG00000204613.10	ENSG00000204613	protein_coding	TRIM10	10107	0.0059908085314241	-5.27704233983106	FALSE	-0.144510544652349	-0.81381534966663	0.416134602744243	NA	-6.07666660658583	-0.147178658495386	-0.43693383967953	0.662352900693615	NA	-5.30357516177886	NA	NA	NA	NA	NA	NA	NA
2515	ENSG00000204610.12	ENSG00000204610	protein_coding	TRIM15	89870	0.000253588969529213	-6.02342602290542	FALSE	-0.139694105639734	-1.51138809279204	0.13131558725647	NA	-5.53971472573641	0.224683907056476	1.31388057063089	0.189504654521412	NA	-4.85005719485148	NA	NA	NA	NA	NA	NA	NA
4377	ENSG00000234127.8	ENSG00000234127	protein_coding	TRIM26	7726	4.16316005825415	4.14914914382162	TRUE	0.243573907357642	6.24025271569219	9.26237045257828e-10	2.7320928687274e-09	11.258817556732	-0.140716582900476	-2.12433763604179	0.034144846531489	0.129181041221472	-4.399176714166	0.153157927580648	3.84244795819846	5.24385425224751	2.39558876877388e-07	4.74316491373871e-07	5.16568583573345	PM DEG
1203	ENSG00000233892.1	ENSG00000233892	processed_pseudogene	PAIP1P1	100421582	0.530377281266092	-0.915881605104668	FALSE	1.01440744132782	9.03024617063483	3.62469980991803e-18	NA	30.5578026382736	0.0582705870144547	0.316841620658968	0.751499487656686	NA	-5.58811095069787	NA	NA	NA	NA	NA	NA	NA
759	ENSG00000270604.5	ENSG00000270604	lincRNA	HCG17	414778	3.49680987411638	1.34449069034014	TRUE	0.0722705011623476	1.42699513755133	0.154199783078338	0.186354241975059	-6.01844124074896	0.0232221131349428	0.237329849802255	0.812500661705711	0.902462708241299	-6.03124771451646	0.00264539718321549	1.62064757428563	0.107097860225081	0.914760057815797	0.92543941503631	0.107036456445629	Not DEG
753	ENSG00000236475.1	ENSG00000236475	unprocessed_pseudogene	TRIM26BP	404024	0.0526429776080143	-4.58878722533253	FALSE	-0.564544067337033	-3.1682659379234	0.00162646920269525	NA	-1.47622398292975	0.218838445633224	0.601905432031598	0.547517055260179	NA	-5.1329898121935	NA	NA	NA	NA	NA	NA	NA
5505	ENSG00000243753.5	ENSG00000243753	transcribed_unprocessed_pseudogene	HLA-L	3139	1.66193084902314	3.04875583549756	TRUE	-0.456507969525714	-7.31271422410614	1.03439252445845e-12	3.93005995957587e-12	18.0461099028168	-0.141638507619797	-1.27409518186328	0.20323704925243	0.415448814082053	-5.60491870415626	-0.287833619304755	2.75474218794037	-6.86194909765795	2.72883926860231e-11	7.10108703105736e-11	-6.66050734610227	LIV DEG
3706	ENSG00000280128.1	ENSG00000280128	TEC	XXbac-BPG283O16.9	NA	10.697143141502	5.27721200128868	TRUE	0.16616333205325	5.02982842344026	6.83523356230088e-07	1.56798271535974e-06	4.66721254783765	0.0281684551613442	0.544447214167118	0.586382834070265	0.756351981876499	-6.73656810306997	0.118711176013649	4.96227676684158	5.18016836481024	3.44014293721215e-07	6.72942969679791e-07	5.09758481696064	PM DEG
13918	ENSG00000231074.8	ENSG00000231074	antisense	HCG18	414777	7.7512806326087	6.72948665112253	TRUE	0.0347981894839795	1.35933443246319	0.174647815451521	0.208620809479216	-7.02539396042869	0.00655549235541371	0.175026893914988	0.8611312082634	0.930572116201787	-7.2495955326666	0.0323147965147535	6.42720485951175	1.93326210078938	0.0538713682682738	0.0667033166876955	1.92786943598105	Not DEG
4226	ENSG00000204599.14	ENSG00000204599	protein_coding	TRIM39	56658	2.25596578731858	3.2330018446799	TRUE	0.0472132928685093	1.71238710528714	0.0874397248780835	0.110139171169744	-5.85445366143567	0.0494059030954214	1.07869612921021	0.281256918501647	0.493893272622833	-5.86053478738223	-0.0260320477912593	3.66611786030362	-1.84048009813978	0.0662796663572627	0.0811063677397839	-1.83652758399309	Not DEG
1698	ENSG00000248167.7	ENSG00000248167	protein_coding	TRIM39-RPP21	202658	0.00130920263603145	-5.93690991007095	TRUE	-0.150446725688258	-1.36699351966257	0.172236026538937	0.206007414566135	-5.71520716938962	0.377667905730824	1.79563052616731	0.0731727839681647	0.215474700006476	-4.19180247027169	-0.0663980368423987	3.46754950292226	-3.63911903741592	0.000306785307976609	0.000477331904931603	-3.60950208515179	LIV DEG
1606	ENSG00000241370.5	ENSG00000241370	protein_coding	RPP21	79897	0.928520126657304	0.507891012180961	TRUE	-0.142770155309896	-2.07594574878738	0.038404771948828	0.0521003559431484	-4.74824484420476	0.182170394609971	1.40958369494497	0.159300584012734	0.357294725910665	-4.96046631540563	-0.1124206219534	2.56162787256501	-3.86560310257489	0.000127269972837874	0.000204249377816735	-3.83168238861489	LIV DEG
135	ENSG00000224372.1	ENSG00000224372	unprocessed_pseudogene	HLA-N	267014	0.107877712608219	-5.45340030192277	FALSE	0.357959100480619	2.24374319163723	0.0252818324923686	NA	-3.967406486848	0.18831935314367	0.665141533497479	0.506274676886144	NA	-5.26622713315048	NA	NA	NA	NA	NA	NA	NA
634	ENSG00000224486.1	ENSG00000224486	processed_pseudogene	HCG19P	414776	0.000123979466381334	-6.05085554072345	FALSE	-0.1565105323545	-1.7995254493321	0.0725328857171168	NA	-5.07976259255739	0.19996898886336	1.2434403513178	0.214303551803157	NA	-4.9322174207148	NA	NA	NA	NA	NA	NA	NA
1169	ENSG00000236405.1	ENSG00000236405	processed_pseudogene	UBQLN1P1	387117	0.000198742610700779	-6.04635568007444	FALSE	-0.118268723214503	-1.33573138202779	0.182239240570109	NA	-5.78933741963339	0.237209610168731	1.45590131458914	0.146063919018707	NA	-4.68305081295239	NA	NA	NA	NA	NA	NA	NA
1055	ENSG00000226577.1	ENSG00000226577	unprocessed_pseudogene	MICC	100129192	0.00105532154828115	-6.00356799848974	FALSE	-0.128088530033637	-1.36633992905448	0.172440856919421	NA	-5.74186776745933	0.124689628815731	0.697438037525665	0.485861352457685	NA	-5.37997525696895	NA	NA	NA	NA	NA	NA	NA
1267	ENSG00000229068.1	ENSG00000229068	processed_pseudogene	TMPOP1	100129772	0.0161438975093436	-5.16143743056851	FALSE	-0.290234268101537	-1.73381250659484	0.083562155378735	NA	-4.9147163771353	0.0796375135109386	0.234366142983306	0.814799188454755	NA	-5.31866251865962	NA	NA	NA	NA	NA	NA	NA
1370	ENSG00000224936.1	ENSG00000224936	processed_pseudogene	SUCLA2P1	646520	0.0468385693888054	-3.98900805498021	FALSE	-0.706601284397083	-4.32892747961416	1.80771811995773e-05	NA	2.61341655109525	0.639058347336911	2.02639634919389	0.043268400035582	NA	-3.75376925560315	NA	NA	NA	NA	NA	NA	NA
651	ENSG00000236603.2	ENSG00000236603	processed_pseudogene	RANP1	221547	2.19854719850448	0.430383514582886	FALSE	-0.306830647587542	-4.93376557238255	1.09714137382648e-06	NA	4.91552528391484	0.0842956442559428	0.833964441608985	0.404709676897255	NA	-5.58144483756739	NA	NA	NA	NA	NA	NA	NA
2975	ENSG00000204592.8	ENSG00000204592	protein_coding	HLA-E	3133	39.0399799552228	6.70970884533605	TRUE	-0.204671165373079	-2.69470473585103	0.00728001143244308	0.0109435544555769	-4.31824849132967	-0.0750016903038706	-1.06323686208516	0.288201206191924	0.501252727302947	-6.71216377874386	-0.188650169686101	6.39890645219795	-3.8533727517403	0.000135870861163275	0.00021761667761826	-3.81556649268539	LIV DEG
851	ENSG00000235781.1	ENSG00000235781	antisense	XXbac-BPG249D20.9	NA	0.0949814092392093	-3.79103041342712	FALSE	0.944673020258422	5.40300225984445	1.01182406859931e-07	NA	7.43497493528539	0.37083808352678	1.04370330167919	0.297140219670141	NA	-4.86267686086975	NA	NA	NA	NA	NA	NA	NA
8646	ENSG00000204590.12	ENSG00000204590	protein_coding	GNL1	2794	14.1673362295167	6.86410135514164	TRUE	0.105432032450829	3.53194343928853	0.000450359560330366	0.000781122939967935	-1.82249314672801	0.0189288661122566	0.49616555192915	0.620001353481294	0.780972544376925	-7.23171891659372	0.128268643207921	6.55521393651187	7.30289276361269	1.58922037544222e-12	4.48159317292654e-12	7.06647216014397	PM DEG
4281	ENSG00000204576.11	ENSG00000204576	protein_coding	PRR3	80742	3.38696810242003	3.81602438596569	TRUE	-0.0200005565669157	-0.659731554892433	0.509727112579484	0.552337092998975	-7.20218187841811	-0.159975433916415	-3.45127443796331	0.000606478412801477	0.00699948217283974	-0.777234485560078	-0.0474435564753532	3.49687160045211	-2.7823624105408	0.0055977735424569	0.00773012258831015	-2.77045674087954	LIV DEG
4523	ENSG00000204574.12	ENSG00000204574	protein_coding	ABCF1	23	8.22077500453585	5.20337872318762	TRUE	-0.00540224273142228	-0.194620778812244	0.845768167169989	0.865309418144237	-7.62988133375635	-0.0393549587025719	-0.96731154610424	0.333868194598745	0.546585796063802	-6.40445753062995	-0.0184686794980413	4.90703605045686	-1.15830145936605	0.247405474313314	0.279597651314696	-1.15667424907395	Not DEG
86	ENSG00000216101.3	ENSG00000216101	miRNA	MIR877	100126314	0.000421480008198585	-6.05085554072345	FALSE	-0.164331235666755	-1.87933973995524	0.0607741837799904	NA	-4.93676917402129	0.227747810947822	1.39329742925419	0.164165128484713	NA	-4.76163881815413	NA	NA	NA	NA	NA	NA	NA
5215	ENSG00000204569.9	ENSG00000204569	protein_coding	PPP1R10	5514	8.46902119991139	5.43059445120993	TRUE	0.397867539678026	11.9181849780358	5.00417307634922e-29	7.94769380106365e-28	54.8565839304425	-0.0412184776879107	-0.867433901406638	0.386131306579275	0.595149996312024	-6.54294551245774	0.236272398946205	5.11437980920538	11.4637766234726	1.67625948246089e-26	1.15020215360106e-25	10.6536686213732	PM DEG
1888	ENSG00000204568.11	ENSG00000204568	protein_coding	MRPS18B	28973	15.6640252754076	4.83801106151055	TRUE	-0.311155893876285	-8.23877736644518	1.50757080102079e-15	7.2269794460899e-15	24.2470522922686	0.018529331683636	0.409633985434487	0.682254486734499	0.822467058301877	-6.69929107866325	-0.221599554354427	4.5406916662655	-10.9106917531409	1.45150092320004e-24	8.78411817438684e-24	-10.2302460701624	LIV DEG
4035	ENSG00000137343.17	ENSG00000137343	protein_coding	ATAT1	79969	2.82206688263721	3.40667692036985	TRUE	0.652748980589347	10.458274239434	2.65532507386463e-23	2.47896742884405e-22	42.0201040679645	-0.197998040954115	-2.93504470904117	0.00349248358472721	0.0260153134629944	-2.30145676437243	0.56186837298344	3.0723556127391	13.9391281333408	6.02561278030334e-37	8.62196643530838e-36	12.6985230705848	PM DEG
325	ENSG00000228415.3	ENSG00000228415	processed_pseudogene	PTMAP1	5758	1.40437507706484	-1.24789671805696	FALSE	-0.0352885494647816	-0.371498483799289	0.710422224220672	NA	-6.51837457295128	0.0508617620712677	0.294241498251646	0.768698679932309	NA	-5.52678766826395	NA	NA	NA	NA	NA	NA	NA
2118	ENSG00000204564.11	ENSG00000204564	protein_coding	C6orf136	221545	5.55802062809675	3.48176862479179	TRUE	-0.0217139421779935	-0.521945849295309	0.601937071456152	0.640800057702038	-7.23417559098936	-0.259733842760748	-5.06920616412543	5.68393190509643e-07	2.82926069299565e-05	5.76657855944844	-0.0275633643381573	3.09519410391508	-1.14165211551444	0.254260787537608	0.286910349886619	-1.14006124225753	Not DEG
4008	ENSG00000204560.9	ENSG00000204560	protein_coding	DHX16	8449	6.84979363607901	4.76183522976965	TRUE	-0.107225273007439	-3.6855497318039	0.000252912689435804	0.000450823048956389	-0.873665935467365	0.0559928534647194	1.33336696941521	0.183034430062326	0.390128128792921	-5.87725097483154	-0.114793283645601	4.42320358954001	-6.88951649518531	1.94910264158646e-11	5.12317284056896e-11	-6.70978583660727	LIV DEG
4599	ENSG00000146112.11	ENSG00000146112	protein_coding	PPP1R18	170954	1.05113610833239	2.10041045253392	TRUE	0.941100986792487	12.9691533352774	2.12302470891091e-33	5.1387400133879e-32	65.0672130289688	0.182590447740805	1.87692180575728	0.0611261318523898	0.190923271716714	-4.52201863156023	0.769633949390357	1.76452908064364	15.1432093271074	2.28290635687199e-41	4.68602267845594e-40	13.4720964722196	PM DEG
2045	ENSG00000137404.14	ENSG00000137404	protein_coding	NRM	11270	0.266184762555065	-1.02942847229479	FALSE	0.698893741111381	7.07245268449119	5.10542697505983e-12	NA	16.8339368217912	-0.273952337141647	-1.54936810505464	0.121942506488323	NA	-4.57325741713868	NA	NA	NA	NA	NA	NA	NA
730	ENSG00000230449.1	ENSG00000230449	processed_pseudogene	RPL7P4	100133037	0.196441525689639	-3.03931262349806	FALSE	0.396581207329567	2.44026516479766	0.0150195567000641	NA	-3.4710534517556	-0.40336303930373	-1.23973122195347	0.215671569462568	NA	-4.72811925386361	NA	NA	NA	NA	NA	NA	NA
8064	ENSG00000137337.14	ENSG00000137337	protein_coding	MDC1	9656	3.25702294328703	4.65872128219926	TRUE	0.441884160738854	9.78867860047564	7.83537316191206e-21	5.88417888676783e-20	36.2636137811253	0.0210688185516199	0.413898993593481	0.679130206317297	0.820519487225025	-6.65337817567275	0.322922241619723	4.34112054042151	11.3260577060868	3.54876923942999e-26	2.38291814075319e-25	10.5836452892461	PM DEG
738	ENSG00000224328.1	ENSG00000224328	antisense	MDC1-AS1	106478956	0.0318729769017264	-5.24883546631638	FALSE	-0.0999738115687675	-0.546025293023174	0.585289872626945	NA	-6.25597148713529	-0.15606445174358	-0.460984306899606	0.645015559007955	NA	-5.31562062400943	NA	NA	NA	NA	NA	NA	NA
3359	ENSG00000196230.12	ENSG00000196230	protein_coding	TUBB	203068	65.6670132959691	7.67730580365452	TRUE	-0.390072232029017	-7.72232183781682	6.18931590692348e-14	2.59225852328185e-13	20.067551511962	-0.159350329919879	-2.11308619962904	0.0351012552486972	0.131743396396046	-5.40273371869714	-0.165662706218698	7.35760537524113	-5.2129528313222	3.50234266809468e-07	6.84553108900791e-07	-5.09419060986428	LIV DEG
773	ENSG00000272540.1	ENSG00000272540	antisense	XXbac-BPG252P9.9	NA	0.620983812295909	-1.26239037943908	FALSE	0.667028107191798	5.79918632201721	1.17657047502549e-08	NA	9.40044149087969	0.0679445461637593	0.326295662598126	0.744340770667539	NA	-5.54388713501524	NA	NA	NA	NA	NA	NA	NA
3186	ENSG00000137312.14	ENSG00000137312	protein_coding	FLOT1	10211	24.6325971110956	6.24637654846261	TRUE	0.0687906995252797	1.8806373076438	0.0605969531278173	0.0796575246019371	-6.09717564871203	-0.0279321469183345	-0.701466850670869	0.483346608179227	0.679261139930749	-6.91373243399892	0.0576180202967659	5.95858228018646	3.47188835025749	0.000570992664077198	0.000867576816301017	3.44503158624151	PM DEG
111	ENSG00000201988.2	ENSG00000201988	misc_RNA	Y_RNA	NA	3.1714149775108	-1.65436470646613	FALSE	-0.367172312312704	-3.11526573390392	0.00194235729021543	NA	-1.80922573475791	-0.164225905257991	-0.757993429842284	0.448821363918947	NA	-5.25780530122195	NA	NA	NA	NA	NA	NA	NA
527	ENSG00000272273.1	ENSG00000272273	antisense	XXbac-BPG252P9.10	NA	0.365944276042731	-2.55770992086989	FALSE	0.152345291618523	1.16645351087614	0.243982130522572	NA	-5.7567564007356	-0.532900388311237	-2.12773172055117	0.0338607607582755	NA	-3.59481228933192	NA	NA	NA	NA	NA	NA	NA
1356	ENSG00000137331.11	ENSG00000137331	protein_coding	IER3	8870	0.797249033712864	-0.0601433455243171	TRUE	0.657797806294319	6.5264802146302	1.6419938334999e-10	5.15912365181798e-10	13.4307376456454	0.217994793638168	1.2634760241586	0.207022357069639	0.420141784709153	-5.06035232261604	0.528026860538919	-0.399787094953327	7.01624754656033	8.81024150714617e-12	2.3728317565929e-11	6.82471112920988	PM DEG
252	ENSG00000263608.2	ENSG00000263608	misc_RNA	RN7SL353P	106481020	0.00931714385292343	-5.94235052038502	FALSE	-0.12700510661709	-1.19342416054363	0.233264098867456	NA	-5.93594499375514	0.392740434786106	1.96293195828824	0.0502225549808701	NA	-3.92339029761525	NA	NA	NA	NA	NA	NA	NA
1371	ENSG00000228022.5	ENSG00000228022	lincRNA	HCG20	105375013	0.464924932788902	-0.758364323026545	FALSE	-0.117759645400278	-1.19549772464142	0.232454155875735	NA	-5.96403398084889	-0.0209853471473136	-0.111458384573831	0.91129876249416	NA	-5.64651002196341	NA	NA	NA	NA	NA	NA	NA
2171	ENSG00000214894.6	ENSG00000214894	lincRNA	LINC00243	401247	0.0152636812473049	-4.87318812569921	FALSE	0.423225813335107	2.15364055258057	0.0317413714517892	NA	-4.04937391763194	0.702466995787763	1.89472359564911	0.0587208041406822	NA	-3.94518158290535	NA	NA	NA	NA	NA	NA	NA
799	ENSG00000237923.1	ENSG00000237923	lincRNA	XXbac-BPG27H4.8	NA	0.0021957112604441	-5.9622085448007	FALSE	-0.12086254556898	-1.22073278224559	0.222757338752449	NA	-5.91322059373491	0.128473786852055	0.662410119269415	0.508021612782478	NA	-5.39151381477692	NA	NA	NA	NA	NA	NA	NA
303	ENSG00000202241.1	ENSG00000202241	misc_RNA	RN7SKP186	106480692	0.0362549457821318	-5.53462653559885	FALSE	0.0984379252180303	0.65455058406537	0.513055381895794	NA	-6.25633358087243	-0.297865571423065	-1.046260830038	0.295959369421004	NA	-5.0045594614754	NA	NA	NA	NA	NA	NA	NA
3994	ENSG00000237775.1	ENSG00000237775	antisense	DDR1-AS1	NA	0.00443388845923616	-5.29921744861945	FALSE	-0.363821983100343	-2.25858958391499	0.0243350870492815	NA	-3.95331468176378	-0.0537020642098328	-0.167332798876423	0.867177622569136	NA	-5.37836609255631	NA	NA	NA	NA	NA	NA	NA
9122	ENSG00000204580.12	ENSG00000204580	protein_coding	DDR1	780	7.66799704036008	5.84475933164283	TRUE	0.543339670184934	8.15464787932256	2.79498850932173e-15	1.31337143302313e-14	23.4622313328147	-0.27356688667804	-2.9736805542839	0.00308836061150983	0.0239846801528966	-2.70637246335791	0.468666890922015	5.50388217006487	11.4026847084788	1.29443934942076e-26	8.93592703405176e-26	10.6776963671268	PM DEG
2353	ENSG00000213780.10	ENSG00000213780	protein_coding	GTF2H4	2968	0.40346307545799	-0.211227039605629	TRUE	-0.119131729397468	-1.30806563534362	0.191446619281408	0.226779395873127	-5.91686331362299	0.258241089715168	1.57098416602698	0.116835447883696	0.293179887329117	-4.632972980444	0.076933266278681	3.42795829541726	2.4565896205645	0.0143977097817308	0.0190563104813255	2.44718454597391	PM DEG
8448	ENSG00000137411.16	ENSG00000137411	protein_coding	VARS2	57176	3.6924445910814	4.86721133270332	TRUE	0.174455488996408	3.24118053884915	0.00126898122618023	0.00208685462063455	-2.40820679470718	0.0516710442517803	0.612180963635793	0.540703601199722	0.723645576495413	-6.57108246001711	0.0628494317179641	5.10542861715413	1.88038345932498	0.0606928340571642	0.0746412838123436	1.87572658054268	Not DEG
1204	ENSG00000196260.4	ENSG00000196260	protein_coding	SFTA2	389376	0.122503488609487	-3.34569542846773	FALSE	-1.11013058975917	-5.18300312085455	3.16382398141363e-07	NA	6.36766503488142	-0.579294095130266	-1.46576385145054	0.143357646035708	NA	-4.49665145692063	NA	NA	NA	NA	NA	NA	NA
92	ENSG00000252761.1	ENSG00000252761	misc_RNA	Y_RNA	NA	0.00421720547562714	-6.03620003214937	FALSE	-0.0704683427197955	-0.777771444077002	0.437068278131642	NA	-6.3652255266017	0.349569469629566	2.05850859208985	0.0400724719213202	NA	-3.76915250314618	NA	NA	NA	NA	NA	NA	NA
5682	ENSG00000168631.12	ENSG00000168631	protein_coding	DPCR1	NA	0.000934933926715953	-5.84766733932379	FALSE	-0.0281829428727608	-0.225722800308131	0.821508418734602	NA	-6.57997918272134	0.326686516849419	1.36894816670908	0.171646214307281	NA	-4.74449890439339	NA	NA	NA	NA	NA	NA	NA
605	ENSG00000233529.1	ENSG00000233529	antisense	HCG21	102723346	0.0067001484079908	-5.87260877214773	FALSE	-0.27034926026057	-2.45202643504778	0.0145431843660113	NA	-3.68378447502208	0.191190515535336	0.888465476411087	0.374728806676651	NA	-5.21686973315452	NA	NA	NA	NA	NA	NA	NA
656	ENSG00000275906.1	ENSG00000275906	processed_pseudogene	XXbac-BPG118E17.10	NA	0.000591892664161784	-6.03099751630776	FALSE	-0.140048952614751	-1.58633319005535	0.113290181175652	NA	-5.42743138488637	0.279996504959661	1.68826061826291	0.0920010836784174	NA	-4.36616845433117	NA	NA	NA	NA	NA	NA	NA
3793	ENSG00000204544.5	ENSG00000204544	protein_coding	MUC21	394263	0.000547522813031978	-5.95558909034913	FALSE	-0.107917958052622	-1.00515538776156	0.315303797930136	NA	-6.14442701843922	0.173325801729442	0.8611513367929	0.38957826631692	NA	-5.25332402833105	NA	NA	NA	NA	NA	NA	NA
6019	ENSG00000261272.1	ENSG00000261272	protein_coding	MUC22	100507679	0.00118815646548324	-5.76661472406741	FALSE	-0.278492395154038	-2.09911827294968	0.0363027173527352	NA	-4.43303789133633	0.353325148639657	1.35798341311885	0.175097445321027	NA	-4.74388964012502	NA	NA	NA	NA	NA	NA	NA
2211	ENSG00000228789.6	ENSG00000228789	lincRNA	HCG22	285834	0.76759811438902	-0.254095140925593	TRUE	-0.460622251264976	-1.81856333156469	0.0695707561097656	0.0905481324905926	-5.10541762334045	0.983318876295683	2.05755964351934	0.0401639520725356	0.144732271917998	-3.85700074222962	-0.614349763970254	-0.56710292614042	-3.94819966394845	0.00010492894697201	0.000169580730616	-3.87890215361921	LIV DEG
100	ENSG00000222895.1	ENSG00000222895	snRNA	RNU6-1133P	106481537	0.00380978524005275	-6.03242574420343	FALSE	-0.164416376543569	-1.8452492096586	0.0655870295308225	NA	-4.9939175539986	0.210481932793081	1.2628641523074	0.207242018598029	NA	-4.90757213403395	NA	NA	NA	NA	NA	NA	NA
1140	ENSG00000204542.2	ENSG00000204542	protein_coding	C6orf15	29113	0.000727875572222068	-6.01421112464542	FALSE	-0.194504373765963	-2.0855025321626	0.0375255935016486	NA	-4.52828317681595	0.036570514936718	0.205983420398924	0.836889898593475	NA	-5.5726189649006	NA	NA	NA	NA	NA	NA	NA
5781	ENSG00000204540.10	ENSG00000204540	protein_coding	PSORS1C1	170679	0.188684306534331	-0.427619074771077	TRUE	0.375799628908954	2.48919199656183	0.013124500996442	0.0190745272451038	-3.69022788079415	-0.254573556571907	-0.904461026719627	0.366197966010136	0.576881465912722	-5.36768901399095	0.299004990919565	-0.750513318531311	2.90999039996384	0.00381968653299094	0.0053689525819425	2.89268130667745	PM DEG
2552	ENSG00000204539.3	ENSG00000204539	protein_coding	CDSN	1041	0.00201402263322886	-5.83619838670332	FALSE	-0.23328246840304	-1.93670171580302	0.0533397434001125	NA	-4.77293798363453	0.0679572250998444	0.300062902108665	0.764257147770864	NA	-5.50807500642176	NA	NA	NA	NA	NA	NA	NA
1150	ENSG00000204538.3	ENSG00000204538	protein_coding	PSORS1C2	170680	0.00473975141213615	-5.80738340455031	FALSE	-0.0607055548077753	-0.497416359525297	0.61911214926356	NA	-6.46373837688059	0.0465387180849505	0.207955724213625	0.835350431217772	NA	-5.51648280332679	NA	NA	NA	NA	NA	NA	NA
187	ENSG00000238211.1	ENSG00000238211	processed_pseudogene	POLR2LP1	493825	0.0220242292605326	-5.87025182165217	FALSE	-0.0202271749845805	-0.174645769315135	0.861428033466323	NA	-6.5953657948673	0.262391171455263	1.1789256813132	0.239003139715201	NA	-4.96434392034192	NA	NA	NA	NA	NA	NA	NA
5086	ENSG00000204536.13	ENSG00000204536	protein_coding	CCHCR1	54535	2.55045952363279	3.63627593739069	TRUE	-0.0321780896705501	-0.744661366313367	0.456823126872682	0.500341353817841	-7.11459072851417	0.172560883985223	2.63450717144946	0.00869415628804258	0.0495620792976397	-3.12347341543574	-0.0621223178222294	3.32522641496354	-2.11638594842388	0.0348809832697037	0.0442376500990702	-2.10973737541059	LIV DEG
3538	ENSG00000137310.11	ENSG00000137310	protein_coding	TCF19	6941	0.55246875923715	0.819502019444889	TRUE	0.393153314070662	5.21830758255814	2.64190414822183e-07	6.2839534805074e-07	6.227549954142	0.327721148862498	2.36346339053246	0.0184966276301591	0.0852497075198289	-3.35809375416807	0.295329345511114	0.501728763479511	5.39942527046957	1.0865058177886e-07	2.20078207732013e-07	5.31162738633672	PM DEG
2881	ENSG00000204531.16	ENSG00000204531	protein_coding	POU5F1	5460	0.106796619642925	-1.97048767886563	FALSE	0.264653458136596	1.89490051819729	0.0586769508283917	NA	-4.7435064744168	0.094043680213828	0.329956761485899	0.741574443593529	NA	-5.4238920803096	NA	NA	NA	NA	NA	NA	NA
593	ENSG00000204528.3	ENSG00000204528	sense_intronic	PSORS1C3	100130889	0.314075274539445	-2.93393217207491	FALSE	0.749547708150012	3.75906738974933	0.000190496434947535	NA	0.406714990963405	0.150601137586908	0.359765034198341	0.719178730065257	NA	-5.28151775396368	NA	NA	NA	NA	NA	NA	NA
2838	ENSG00000272501.1	ENSG00000272501	antisense	XXbac-BPG299F13.17	NA	1.71559383545475	2.20744907769294	TRUE	-0.064163695484665	-1.16374711234006	0.245076491668171	0.284586421897022	-6.48667504748454	0.107912191227136	1.06641912693268	0.286762339355933	0.499543584409977	-5.68491402961692	-0.00861578797567882	1.94072711610994	-0.228827561319426	0.819106685589497	0.838627855426732	-0.228694093834176	Not DEG
2354	ENSG00000206344.6	ENSG00000206344	protein_coding	HCG27	253018	2.15559886858603	2.28593354703428	TRUE	0.111692423128704	2.08664772969996	0.0374214024352792	0.0508445580294368	-5.00960172523061	0.000139277376676334	0.00131066956249119	0.998954773722051	0.999427204449751	-6.22914496889873	-0.0197419327723045	2.05438016219596	-0.51895746631008	0.604057918506046	0.637098087402053	-0.518573893171456	Not DEG
517	ENSG00000271821.1	ENSG00000271821	lincRNA	XXbac-BPG299F13.14	NA	0.00514909764342414	-5.89924470251077	FALSE	-0.196444174741235	-1.81399576513861	0.0702721891792494	NA	-5.00696351330499	-0.00739631287795758	-0.0361315885364829	0.97119223232038	NA	-5.5587473794189	NA	NA	NA	NA	NA	NA	NA
181	ENSG00000255726.1	ENSG00000255726	unprocessed_pseudogene	XXbac-BPG299F13.15	NA	0.0089833877830881	-5.97732861409493	FALSE	-0.0796344029436815	-0.792981902644708	0.428161059423614	NA	-6.33308359010117	0.354623843768412	1.85823723050369	0.0637382174038537	NA	-4.09832225649261	NA	NA	NA	NA	NA	NA	NA
284	ENSG00000255899.1	ENSG00000255899	unprocessed_pseudogene	XXbac-BPG299F13.16	NA	0.000276771062273823	-6.05085554072345	FALSE	-0.1565105323545	-1.7995254493321	0.0725328857171168	NA	-5.07976259255739	0.19996898886336	1.2434403513178	0.214303551803157	NA	-4.9322174207148	NA	NA	NA	NA	NA	NA	NA
2507	ENSG00000204525.15	ENSG00000204525	protein_coding	HLA-C	3107	16.1578512907086	5.2198351314694	TRUE	-0.172351131011451	-2.30716768205811	0.0214494264267022	0.0302589101131558	-4.99642818999737	-0.0964111245768091	-0.957168999951013	0.338956634230977	0.551247509006482	-6.41474852003646	-0.142406030097043	5.13157958555637	-2.98926310662943	0.00294983096807952	0.00419451810676309	-2.97291815610371	LIV DEG
3183	ENSG00000214892.4	ENSG00000214892	processed_pseudogene	USP8P1	100287272	0.0444739280175271	-2.89969934485371	FALSE	-0.391207453339162	-2.78848773440204	0.00549544378940895	NA	-2.59506977308059	-0.411972209964271	-1.51278706571362	0.130982079959509	NA	-4.4523134095369	NA	NA	NA	NA	NA	NA	NA
1203	ENSG00000227939.1	ENSG00000227939	processed_pseudogene	RPL3P2	116935	0.453970385892828	-0.991278046459669	FALSE	0.495716142009349	5.34333496772959	1.3838221294754e-07	NA	7.03176372911268	0.0199659118533572	0.124058622795734	0.901320019996807	NA	-5.62559701225799	NA	NA	NA	NA	NA	NA	NA
1455	ENSG00000231402.1	ENSG00000231402	processed_pseudogene	WASF5P	387122	0.00702557248322073	-5.6296734386652	FALSE	0.14572574744166	0.962651155429792	0.33618370460751	NA	-6.05589185741001	0.624144042033488	2.18457049500999	0.0293961718301173	NA	-3.50979402203942	NA	NA	NA	NA	NA	NA	NA
536	ENSG00000256166.1	ENSG00000256166	lincRNA	XXbac-BPG248L24.13	NA	0.0206717515676536	-5.5359097483497	FALSE	0.0150156529553773	0.100473637636942	0.92000821853514	NA	-6.47328529287762	0.327851053734112	1.138502471425	0.255470190850659	NA	-4.91637682232603	NA	NA	NA	NA	NA	NA	NA
306	ENSG00000229836.1	ENSG00000229836	unprocessed_pseudogene	XXbac-BPG248L24.10	NA	0.046167759637219	-5.51072245415267	FALSE	0.0135512471201151	0.0822737739957089	0.934461634279235	NA	-6.46350083702	0.504467955195452	1.58770364328281	0.11300204833449	NA	-4.41707869022895	NA	NA	NA	NA	NA	NA	NA
3012	ENSG00000234745.9	ENSG00000234745	protein_coding	HLA-B	3106	18.4514363256307	5.64740116075355	TRUE	-0.318435926211294	-4.14994242271018	3.9031410671446e-05	7.58436201666612e-05	0.753336712011585	-0.197787642241964	-2.02606045291739	0.043302939484399	0.152348858272486	-4.94930726524455	-0.148476019410983	5.70841042161105	-2.89126359904065	0.00402762340047215	0.00565058246995752	-2.87599010303564	LIV DEG
93	ENSG00000277402.1	ENSG00000277402	miRNA	MIR6891	102465537	0	-6.05392717347678	FALSE	-0.152887514971211	-1.77178663803609	0.0770334299130336	NA	-5.12896206190441	0.195218323272989	1.21646857861348	0.224395419341199	NA	-4.96138680449924	NA	NA	NA	NA	NA	NA	NA
991	ENSG00000271581.1	ENSG00000271581	unprocessed_pseudogene	XXbac-BPG248L24.12	NA	0.0291241253782689	-5.03571477776445	FALSE	-0.451385639190009	-2.4442972200154	0.0148547137834883	NA	-3.47323952979909	-0.708308670492387	-2.01852863481445	0.044083577548868	NA	-3.76991862716305	NA	NA	NA	NA	NA	NA	NA
547	ENSG00000228432.1	ENSG00000228432	processed_pseudogene	DHFRP2	729816	0.30978131020919	-2.81370059307964	FALSE	0.240543065222713	1.68191515403031	0.093204004323159	NA	-5.02989733392486	0.273113047269912	0.971444446000343	0.331808995521641	NA	-5.00531157945754	NA	NA	NA	NA	NA	NA	NA
107	ENSG00000201658.1	ENSG00000201658	snRNA	RNU6-283P	106479692	0.0994335655369802	-5.51190116494652	FALSE	-0.2054723097366	-1.5065012934179	0.132564289427915	NA	-5.37136344803459	0.514738634729718	1.91694291613368	0.0558297143466481	NA	-3.9475163819776	NA	NA	NA	NA	NA	NA	NA
601	ENSG00000230994.1	ENSG00000230994	processed_pseudogene	FGFR3P1	100462812	0.0191958298145117	-5.5176020897129	FALSE	-0.129203266293706	-0.88141195216144	0.378514538552009	NA	-6.10215180181906	-0.113771201254954	-0.397803132253129	0.690949533565918	NA	-5.38196984514325	NA	NA	NA	NA	NA	NA	NA
429	ENSG00000223702.1	ENSG00000223702	processed_pseudogene	ZDHHC20P2	100048908	0.0234923162945334	-5.54308364804759	FALSE	0.119624929226014	0.847434736731215	0.397154616247298	NA	-6.12307935582215	0.524959805021516	1.89794152697483	0.0582945319534631	NA	-3.97851567495356	NA	NA	NA	NA	NA	NA	NA
53	ENSG00000225851.1	ENSG00000225851	unprocessed_pseudogene	HLA-S	267015	0.172034577512307	-5.61092308984401	FALSE	-0.14047211685191	-1.02619178561725	0.30529287316279	NA	-5.99363117124294	-0.0835304651135501	-0.31942864278984	0.749538400105834	NA	-5.44374193481125	NA	NA	NA	NA	NA	NA	NA
1207	ENSG00000272221.1	ENSG00000272221	lincRNA	XXbac-BPG181B23.7	NA	0.404858975424409	-1.25760062569452	FALSE	0.625209045259884	4.56356612373536	6.32355542948251e-06	NA	3.43252673360676	0.542274023716404	1.96070516096936	0.0504827096295258	NA	-3.93036826145823	NA	NA	NA	NA	NA	NA	NA
2386	ENSG00000204520.12	ENSG00000204520	protein_coding	MICA	100507436	2.02218390249522	2.16966742505635	TRUE	0.493671026807286	7.77564464186478	4.25302784140504e-14	1.80849857256128e-13	21.2659521767654	0.261427575509361	2.15901393788757	0.0313365316047738	0.121771551450953	-3.97963800482001	0.415472479419056	1.96509404421502	9.14417616838238	2.14936046401306e-18	8.77716376725607e-18	8.74916560405798	PM DEG
3138	ENSG00000206337.10	ENSG00000206337	sense_overlapping	HCP5	10866	1.10330280548759	1.68264278358663	TRUE	-0.181155844929147	-2.30390244245989	0.0216335706229894	0.0304983464300507	-4.42804899930763	-0.188224204195182	-1.44974723107796	0.147772361215051	0.340907775518474	-5.11853662078801	-0.0117864963260919	1.60107974554081	-0.255463128300241	0.798499709450287	0.820028538185644	-0.255289240605532	Not DEG
99	ENSG00000199332.1	ENSG00000199332	misc_RNA	Y_RNA	NA	0.0588513164585224	-5.79269711923187	FALSE	-0.276400233892505	-2.21098014954374	0.0274848816529038	NA	-4.20403234944344	-0.124498440526584	-0.499593895520714	0.617586575095462	NA	-5.41959066612632	NA	NA	NA	NA	NA	NA	NA
2141	ENSG00000230174.1	ENSG00000230174	lincRNA	LINC01149	101929111	0.0353541986263414	-4.11588526152237	FALSE	0.477084558526771	2.39634718751915	0.0169224423879959	NA	-3.51332421083368	0.0309484227237628	0.0786569237286235	0.937337800928463	NA	-5.26440784163142	NA	NA	NA	NA	NA	NA	NA
609	ENSG00000233902.1	ENSG00000233902	unprocessed_pseudogene	XXbac-BPG181B23.6	NA	0.0399964690494805	-5.11480149415741	FALSE	0.402969474149094	2.23888302408167	0.0255986324247073	NA	-3.90113767441225	0.472065606526695	1.38438444478864	0.166874445848132	NA	-4.59996584112635	NA	NA	NA	NA	NA	NA	NA
2798	ENSG00000204516.9	ENSG00000204516	protein_coding	MICB	4277	0.444050886386912	0.065237429831015	TRUE	0.723937804538583	6.61256866178316	9.64050080750728e-11	3.07948328169728e-10	13.9320398264072	-0.454393916781991	-2.36234436846647	0.0185519084227078	0.0853928682946876	-3.27335582671894	0.442888480352932	-0.169554924792934	5.33641979317069	1.49199254871638e-07	2.99519892284298e-07	5.25354493305116	PM DEG
102	ENSG00000201680.1	ENSG00000201680	misc_RNA	Y_RNA	NA	0.00835488078215685	-6.00192459363207	FALSE	-0.16660037144141	-1.79477418018345	0.0732880721699348	NA	-5.07792460501098	0.187745157943278	1.08667232100547	0.277718934816724	NA	-5.08038606135324	NA	NA	NA	NA	NA	NA	NA
233	ENSG00000256851.1	ENSG00000256851	unprocessed_pseudogene	XXbac-BPG16N22.5	NA	0.00244533235990225	-6.02485425080109	FALSE	-0.0823273890046877	-0.893319974680618	0.372111694045705	NA	-6.27110767487479	0.20324590672374	1.19924332438674	0.231016210630661	NA	-4.97522310804139	NA	NA	NA	NA	NA	NA	NA
498	ENSG00000219797.2	ENSG00000219797	processed_pseudogene	PPIAP9	5491	0.0457615583339673	-5.06896985619791	FALSE	-0.197733605536446	-1.17059585704324	0.242313802886744	NA	-5.68447033670131	0.017892394949	0.0533246842481929	0.957495068653705	NA	-5.30695089777443	NA	NA	NA	NA	NA	NA	NA
580	ENSG00000225499.1	ENSG00000225499	processed_pseudogene	RPL15P4	100129921	0.000203729246390484	-6.04471227521678	FALSE	-0.150151030644154	-1.71909733594139	0.0862099479336803	NA	-5.21746775358335	0.198602904506061	1.21144170902639	0.226313360002469	NA	-4.96583904914605	NA	NA	NA	NA	NA	NA	NA
955	ENSG00000204511.2	ENSG00000204511	protein_coding	MCCD1	401250	0.0010099371870612	-5.99955561607134	FALSE	-0.133142629915383	-1.41437062749414	0.157869840010862	NA	-5.67388822634499	0.113257328101534	0.631949482976581	0.527716279580965	NA	-5.41552914367508	NA	NA	NA	NA	NA	NA	NA
7007	ENSG00000198563.13	ENSG00000198563	protein_coding	DDX39B	7919	4.23722091058085	4.79030609655687	TRUE	0.359111448790464	6.52782470673763	1.62846448382942e-10	5.12117826005816e-10	12.8520689691958	0.0946692202183268	1.8570224745963	0.0639111933080116	0.196860992200202	-5.05025641997215	0.0187510931056087	5.91550588033181	0.954646631873692	0.340302110153911	0.37611423515606	0.953568493721169	Not DEG
2372	ENSG00000254870.5	ENSG00000254870	protein_coding	ATP6V1G2-DDX39B	100532737	0.00859418080903827	-5.24254471154324	TRUE	-0.503868275535924	-2.96960173105489	0.00312379284995672	0.0049158549238142	-2.14030326359906	-0.326997288178692	-1.0025231490472	0.316588596445241	0.529140909599039	-4.97990110388261	-0.229729287213312	6.30526560725679	-12.4344697013449	7.84340252549392e-30	6.83690627071157e-29	-11.3451027869369	LIV DEG
76	ENSG00000201785.1	ENSG00000201785	snoRNA	SNORD117	692233	3.29954076538613	-2.12377037418752	FALSE	0.0885350019972353	0.688217619425653	0.49163201237619	NA	-6.22485359971591	-0.0478498411115216	-0.201263117671334	0.840576830760899	NA	-5.42143701026899	NA	NA	NA	NA	NA	NA	NA
78	ENSG00000265236.1	ENSG00000265236	snoRNA	SNORD84	692199	0	-6.05392717347678	TRUE	-0.152887514971211	-1.77178663803609	0.0770334299130336	0.0977883114197555	-5.12896206190441	0.195218323272989	1.21646857861348	0.224395419341199	0.428785574578905	-4.96138680449924	-0.0767963308319386	0.014812347265097	-2.06693152710018	0.0392506523172597	0.0494374956560467	-2.06154943537282	LIV DEG
527	ENSG00000234006.1	ENSG00000234006	antisense	DDX39B-AS1	106478957	0.424515418708669	-2.35291390883353	FALSE	-0.64071721963117	-4.53824880068614	7.09833950260739e-06	NA	3.42781438472388	-0.146525474560052	-0.556058940949835	0.578425815730847	NA	-5.27076579069743	NA	NA	NA	NA	NA	NA	NA
2147	ENSG00000213760.10	ENSG00000213760	protein_coding	ATP6V1G2	534	31.8512007279757	5.88644053190779	TRUE	-0.430386473055659	-8.09749170680434	4.23997507591742e-15	1.96272806851276e-14	23.0262831948184	-0.0374899654951677	-0.572461982357817	0.567273076538294	0.743010635076749	-6.95787635408391	-0.316329604715696	6.11017215083341	-10.6401392827747	5.23305153422392e-24	3.0599208092685e-23	-10.1053086689886	LIV DEG
1779	ENSG00000204498.10	ENSG00000204498	protein_coding	NFKBIL1	4795	3.33544426852426	2.51426818818408	TRUE	0.0888797079573656	1.76393877503085	0.0783473601301956	0.0993727683646675	-5.66410079220764	-0.0313815247077576	-0.492440160861633	0.62263002672723	0.7821867145596	-6.16144647945368	0.0465897303557276	2.18701431546628	1.69998681955541	0.0899549982973593	0.108174997952497	1.69563514188812	Not DEG
1737	ENSG00000226979.8	ENSG00000226979	protein_coding	LTA	4049	0.0488923734003359	-4.06241972970957	FALSE	1.73578354859618	9.01350406848592	4.13460288636218e-18	NA	30.1111020511424	0.186969629910381	0.509129003467881	0.610892282716397	NA	-5.18120519033878	NA	NA	NA	NA	NA	NA	NA
1676	ENSG00000232810.3	ENSG00000232810	protein_coding	TNF	7124	0.0606080004373327	-3.87861102262046	FALSE	-0.28064875082489	-1.22343011427664	0.221738299600022	NA	-5.52712624928493	-0.0484399203922806	-0.109975416915659	0.912474151434292	NA	-5.25908244034056	NA	NA	NA	NA	NA	NA	NA
1535	ENSG00000227507.2	ENSG00000227507	protein_coding	LTB	4050	0.165122352748218	-2.18949773426964	FALSE	-0.81345384775648	-5.51909435204841	5.45697381257978e-08	NA	7.99853999963459	-0.380140127875793	-1.47004941865114	0.142193784514451	NA	-4.55017628461547	NA	NA	NA	NA	NA	NA	NA
2281	ENSG00000204482.10	ENSG00000204482	protein_coding	LST1	7940	2.7102521822689	2.21676732730605	TRUE	-1.09240057869307	-10.806563737084	1.25570123271336e-24	1.34163432212379e-23	45.1343617128977	-0.286920337527949	-2.50508051702131	0.0125676692495879	0.0644374801199787	-3.21038915549716	-0.999186642428065	1.90768234175899	-15.0661115598243	7.10099182877613e-41	1.38905929670499e-39	-13.3880615668914	LIV DEG
1212	ENSG00000204475.9	ENSG00000204475	protein_coding	NCR3	259197	0.036585336085376	-4.49400870572747	FALSE	-0.0706713110480351	-0.369115345348529	0.712196586600805	NA	-6.18118100623971	-0.258449657444396	-0.686075002327709	0.492992137880834	NA	-5.07960400487285	NA	NA	NA	NA	NA	NA	NA
274	ENSG00000230622.1	ENSG00000230622	processed_pseudogene	UQCRHP1	100130756	0.27043342249485	-3.91931216615936	FALSE	0.480497649699823	2.52521639963888	0.0118679381215437	NA	-3.19995429578039	-0.627374343716866	-1.69983632007454	0.0897999182712375	NA	-4.19952350369454	NA	NA	NA	NA	NA	NA	NA
1276	ENSG00000204472.12	ENSG00000204472	protein_coding	AIF1	199	10.428720267115	3.28961274198855	TRUE	-1.36136717143556	-11.6127090742437	8.56750061824713e-28	1.22133069797182e-26	52.2811198524961	-0.439944574954163	-3.76353665595106	0.000187942439139367	0.00284197448176792	0.382668675860643	-1.09747821498693	2.99747424727537	-14.1017161678944	1.97559268970092e-36	2.72937087111618e-35	-12.6052443927307	LIV DEG
9115	ENSG00000204469.12	ENSG00000204469	protein_coding	PRRC2A	7916	11.2972112535105	6.51395138051538	TRUE	0.488394699189397	7.59729561067628	1.48032897180064e-13	6.00275242446666e-13	19.4106668872108	-0.261213083691513	-4.36834542339759	1.5305374722672e-05	0.000409401942270166	2.10516456344727	0.313397145922782	6.20424781193431	8.13912887670802	4.71527171374181e-15	1.55866926702527e-14	7.83428259776512	PM DEG
132	ENSG00000200816.1	ENSG00000200816	snoRNA	SNORA38	677820	11.0324841767021	0.0899133536589409	TRUE	-0.0858416931201979	-0.489903241739719	0.624415293730353	0.661832032610132	-6.66636067215701	0.678759576700006	3.49723910009737	0.000513130383607787	0.00618505715431813	-0.295564030282304	0.0638619577361472	-0.450091764318547	0.814032806882798	0.416091921058229	0.45271052110107	0.813220023591175	Not DEG
72	ENSG00000274494.1	ENSG00000274494	miRNA	MIR6832	102466745	3.49051787215921	-2.37160174466669	FALSE	-0.587193647015029	-3.77493230427146	0.000179084799668478	NA	0.43363130623159	0.251461922504346	0.890955191916813	0.3733929387311	NA	-5.06723907284766	NA	NA	NA	NA	NA	NA	NA
5310	ENSG00000204463.12	ENSG00000204463	protein_coding	BAG6	7917	9.04421436831914	5.49174582771076	TRUE	0.639642915290179	13.9008066848249	2.00516501161528e-37	7.05811411326475e-36	74.0479934459712	-0.070662854168763	-1.41392292972571	0.158023138783575	0.355388796305487	-5.96866531887188	0.499718548746704	5.1774451891001	16.6120371419245	1.29614348799585e-48	4.79351527569065e-47	14.6526226876493	PM DEG
1660	ENSG00000204444.10	ENSG00000204444	protein_coding	APOM	55937	0.573023454186657	-0.245725884921911	TRUE	-0.679440464808663	-8.64037310326364	7.428540735939e-17	3.95746107450994e-16	27.6274118234939	0.153972669012194	1.15600222196103	0.248246754900642	0.457239339805243	-5.14319105682744	-0.509810902632571	-0.674497512500394	-9.24897094455654	6.47124200575087e-19	2.71328141074458e-18	-8.88363147056776	LIV DEG
2475	ENSG00000204439.3	ENSG00000204439	protein_coding	C6orf47	57827	6.60147317015337	4.00227792703006	TRUE	-0.176391258815216	-5.47866937001235	6.77429163833138e-08	1.69758516475836e-07	7.12450504988142	-0.0850266946861199	-1.69635058938694	0.0904582229891941	0.248267216831396	-5.17273395794626	-0.203235159693806	3.68686418030482	-10.7439652428449	1.2915253985038e-23	7.35707003597412e-23	-10.0163756018871	LIV DEG
673	ENSG00000227198.1	ENSG00000227198	antisense	C6orf47-AS1	106480731	0.0400408123876491	-5.07742181262141	FALSE	-0.21721753346064	-1.21937114429153	0.223273034151672	NA	-5.64331928308949	0.414572255714347	1.19569645755482	0.232396615683067	NA	-4.79007076424495	NA	NA	NA	NA	NA	NA	NA
3528	ENSG00000204438.10	ENSG00000204438	protein_coding	GPANK1	7918	3.63507731359373	3.66036417118908	TRUE	-0.0270039671286215	-0.850031904753831	0.395710490407347	0.439828478146768	-7.01827279330993	0.012412437628583	0.256416947725535	0.797737130695177	0.894146921683611	-6.47753518575334	-0.107643037968774	3.33738655272789	-5.78302458023736	1.45802848003211e-08	3.15097854015531e-08	-5.66643059696551	LIV DEG
114	ENSG00000201207.1	ENSG00000201207	misc_RNA	Y_RNA	NA	0.0502013923429138	-5.90875481954986	FALSE	-0.106008418304691	-0.97176781985103	0.33163165853943	NA	-6.15779081824093	0.283330597580845	1.35251144118748	0.176839095728638	NA	-4.78452444697884	NA	NA	NA	NA	NA	NA	NA
2933	ENSG00000204435.13	ENSG00000204435	protein_coding	CSNK2B	1460	2.89950840910997	3.04172665973779	TRUE	0.340637137019186	7.14191907988519	3.2316328476486e-12	1.16763779491044e-11	16.9333957641291	-0.104436216809319	-1.75709322639422	0.0795299541111977	0.227851595235968	-4.89916304554982	0.35070515802232	4.03225981421684	14.2272305961965	5.74638984651167e-38	8.88657214648177e-37	12.8811618905057	PM DEG
2524	ENSG00000263020.6	ENSG00000263020	protein_coding	XXbac-BPG32J3.22	NA	0.00155522835006684	-5.86381333736642	TRUE	-0.0368842295714267	-0.303368298189172	0.76173424159592	0.78957753348825	-6.56585037854015	0.185652103653539	0.790995265730634	0.429331602674929	0.633634148355397	-5.28119154660173	0.273968332578733	3.99399421357581	11.7225851253844	1.22276454505116e-27	9.11910063156904e-27	10.8946196048826	PM DEG
3031	ENSG00000240053.8	ENSG00000240053	protein_coding	LY6G5B	58496	0.744311816533061	1.02502300271823	TRUE	-0.101423272337808	-1.24117420015559	0.215118098331347	0.252669111665074	-6.20259980440299	0.181696334512939	1.67157117058946	0.0952509622806547	0.25678373959413	-4.67276104693752	-0.209578133277612	2.19247061748233	-4.81229557420868	2.07050779374771e-06	3.82505145168702e-06	-4.74641783164867	LIV DEG
2621	ENSG00000204428.12	ENSG00000204428	protein_coding	LY6G5C	80741	0.39033212947582	-0.268726185679945	TRUE	0.65390239103634	5.81363506485926	1.08519476453871e-08	2.91558232712934e-08	9.38673514775146	-0.118622082936938	-0.547337146928882	0.584397734140522	0.754942236549997	-5.6237735856824	0.504265077073697	-0.529940310834004	6.64861402647607	1.16214155143778e-10	2.90602548143278e-10	6.44419686895719	PM DEG
4153	ENSG00000204427.11	ENSG00000204427	protein_coding	ABHD16A	7920	0.920170898575723	1.90629794472808	TRUE	-0.0518053191595477	-1.16712565658855	0.24371087566436	0.283187057820473	-6.42462410609943	0.0976082531614942	1.31400277478261	0.189463557961062	0.398340446100803	-5.32887013611071	-0.00442397861255714	4.70920632747188	-0.22324837194031	0.8234553971973	0.842653250881323	-0.223102931051216	Not DEG
2332	ENSG00000204422.7	ENSG00000204422	protein_coding	XXbac-BPG32J3.20	NA	0.000970043341707161	-5.91392958930736	TRUE	-0.0380315504994686	-0.363390184790219	0.716465622741647	0.747636277270238	-6.56058642373193	0.136437702113466	0.680593156948696	0.49645223555167	0.689136945085012	-5.36479055043203	0.00438885240719433	4.63287848744792	0.215684147701508	0.829343485381151	0.84812092579983	0.21554364816075	Not DEG
63	ENSG00000266776.1	ENSG00000266776	miRNA	MIR4646	100616230	0.311273833243651	-5.22636328403417	FALSE	-0.100662984695156	-0.559300667042569	0.57620469462582	NA	-6.2134706644196	0.260391408023125	0.749064640708708	0.454179707438704	NA	-5.14088204323973	NA	NA	NA	NA	NA	NA	NA
920	ENSG00000204424.9	ENSG00000204424	protein_coding	LY6G6F	259215	0.00428975168970892	-5.88343326730965	FALSE	-0.264065770273089	-2.27667860157211	0.0232233380535799	NA	-4.08465812513403	0.0668904630737281	0.305734034231198	0.759937734634324	NA	-5.52380981601745	NA	NA	NA	NA	NA	NA	NA
1266	ENSG00000250641.1	ENSG00000250641	protein_coding	XXbac-BPG32J3.19	NA	0.00825882840385641	-5.53965735287502	FALSE	-0.15309221184559	-1.03604182461582	0.300678874819351	NA	-5.9744602369391	-0.400774252335493	-1.36518113751959	0.172826106682294	NA	-4.68191782362767	NA	NA	NA	NA	NA	NA	NA
1104	ENSG00000255552.7	ENSG00000255552	protein_coding	LY6G6E	79136	0.00895515739807173	-5.58592845393892	FALSE	0.169556328367095	1.11582706224967	0.265027266933677	NA	-5.8669556429219	-0.00316432110971745	-0.0110193172632367	0.991212545069569	NA	-5.47667581414892	NA	NA	NA	NA	NA	NA	NA
614	ENSG00000244355.7	ENSG00000244355	protein_coding	LY6G6D	58530	0.00648138202584987	-5.85696741666714	FALSE	-0.0722193626715334	-0.611893103332256	0.540884086766794	NA	-6.42745629866423	0.266889678549249	1.15993393772521	0.246643760478854	NA	-4.97616494699577	NA	NA	NA	NA	NA	NA	NA
2937	ENSG00000204420.8	ENSG00000204420	protein_coding	C6orf25	NA	0.0124057283361173	-4.7529028096555	FALSE	0.510867512433519	2.70261510352206	0.00711147716737375	NA	-2.76132105152374	-0.104772517433059	-0.285225737005673	0.775592404008239	NA	-5.24771950969245	NA	NA	NA	NA	NA	NA	NA
1103	ENSG00000204421.2	ENSG00000204421	protein_coding	LY6G6C	80740	0.0304902676229845	-4.83062200194851	FALSE	0.825706243810108	4.52610424793618	7.5015617082185e-06	NA	3.42594977790798	-0.300816104841287	-0.883029675492519	0.377655691992584	NA	-5.00223903923428	NA	NA	NA	NA	NA	NA	NA
2538	ENSG00000213722.8	ENSG00000213722	protein_coding	DDAH2	23564	7.00488696217436	4.06327591030319	TRUE	-0.360550102186677	-5.86408056480943	8.17264778921202e-09	2.21742162345492e-08	9.17114667427866	-0.327637404136997	-4.08401679942166	5.17392383943274e-05	0.0010762599289817	1.47636398966169	-0.292632259895074	3.76349132471337	-7.11158991476506	5.09381727123359e-12	1.39252889389864e-11	-6.90293714425771	LIV DEG
1942	ENSG00000213719.8	ENSG00000213719	protein_coding	CLIC1	1192	6.85713850636807	3.56053041750197	TRUE	-0.20970835552569	-2.40875409559127	0.016364462451912	0.0234944148741228	-4.48072574013841	-0.465995347535965	-5.37307592482218	1.20168828572341e-07	7.65714327845746e-06	7.2356574171572	-0.273426883945296	3.24574426628343	-4.33678419340423	1.80171373939384e-05	3.10128703570576e-05	-4.28814511676929	LIV DEG
6234	ENSG00000204410.14	ENSG00000204410	protein_coding	MSH5	4439	0.26030546603969	0.540535396378536	TRUE	-0.522352230245624	-5.73104027260756	1.71886338252676e-08	4.53851158978453e-08	8.91252513328463	0.19854985242675	1.78697073349404	0.0745637409950329	0.218143540416252	-4.42032232066836	-0.173785977116699	2.10772935281403	-3.52019993012113	0.000469929822438112	0.000719273555603011	-3.4973358454379	LIV DEG
4140	ENSG00000255152.8	ENSG00000255152	protein_coding	MSH5-SAPCD1	100532732	0.0107947624909836	-4.55363472567786	TRUE	0.0995529967687039	0.530357436859949	0.596097442662763	0.635414763656694	-6.12063996493236	0.508518376102372	1.39931937670756	0.162353515521164	0.361573704689992	-4.54345442851886	-0.129917152081307	2.07719167048189	-2.57376353900637	0.0108451210761331	0.014540137230101	-2.5476500223628	LIV DEG
103	ENSG00000252743.1	ENSG00000252743	snRNA	RNU6-850P	106481919	0.00554736220191751	-6.02199779500975	FALSE	-0.188824938613585	-2.07019879018072	0.038941873987853	NA	-4.5620635357	0.0250738774581462	0.145647489501585	0.884259909079381	NA	-5.58491517818486	NA	NA	NA	NA	NA	NA	NA
1557	ENSG00000228727.8	ENSG00000228727	protein_coding	SAPCD1	401251	0.121169905303006	-2.71134738295685	TRUE	-0.441394731811525	-2.58738477179006	0.00994925414591541	0.0146888457992072	-3.11658929015348	0.293007251655595	0.999806348912179	0.317900490802287	0.530489558995398	-4.97975955377609	-0.119709525143956	-0.414398073561241	-1.74256447595437	0.0820217547142629	0.0992305912454889	-1.73907395795713	Not DEG
461	ENSG00000235663.1	ENSG00000235663	antisense	SAPCD1-AS1	104413891	3.41319720364436	0.108382837641224	TRUE	-0.00242089998540205	-0.0258612746935797	0.979378212195882	0.982489855794949	-6.89272131797694	-0.343855462276138	-2.05057652615061	0.0408426154923307	0.146420188229157	-3.95117926235659	0.0473996361014719	0.031072606605884	0.794864279074422	0.427062886394277	0.463853885593664	0.794227698326433	Not DEG
3638	ENSG00000204396.10	ENSG00000204396	protein_coding	VWA7	80737	2.09557896055177	2.32724076341505	TRUE	-0.453073648451825	-4.85363310116954	1.61861846774749e-06	3.58967121136368e-06	4.22825940878498	-0.543897335695625	-3.7096142634069	0.000231475255546709	0.00336553885298324	0.269476102723322	-0.317272474330283	2.02068610072447	-5.50189649957602	6.05106688029498e-08	1.24882983835908e-07	-5.41728552270094	LIV DEG
6081	ENSG00000204394.12	ENSG00000204394	protein_coding	VARS	NA	4.43443010204675	4.6914943210087	TRUE	0.161207565957783	4.23578315084005	2.70755217608578e-05	5.34611408298438e-05	1.23416306501771	-0.0902013731703271	-1.82914193730083	0.0679893499631436	0.204858951498405	-5.10660820317651	0.154070721785369	4.38761245620958	7.33636599723662	1.3075261949511e-12	3.70945833041792e-12	7.09350987619246	PM DEG
89	ENSG00000201555.1	ENSG00000201555	misc_RNA	Y_RNA	NA	0.821842653300167	-3.83530545916875	FALSE	0.102375361657456	0.595172683316604	0.551994862803934	NA	-6.09338882786908	-0.795041658772451	-2.30896323076539	0.0213631439645429	NA	-3.30971876379124	NA	NA	NA	NA	NA	NA	NA
1077	ENSG00000204392.10	ENSG00000204392	protein_coding	LSM2	57819	2.28977011156535	1.24371451071266	TRUE	0.510556155756451	8.91138600138389	9.19345958710863e-18	5.31532215264507e-17	29.625523032332	0.0445397595315543	0.527202013680622	0.598293262294024	0.765113393941239	-5.90977111309423	0.367135503415271	0.91412324669884	10.8296378245801	2.82707591076039e-24	1.67986232708874e-23	10.1654863377782	PM DEG
2544	ENSG00000204390.9	ENSG00000204390	protein_coding	HSPA1L	3305	2.03850963057201	2.28311074128213	TRUE	0.508577600017183	8.07337363086336	5.0518357666207e-15	2.32481152148925e-14	23.3453344173985	-0.140165252296472	-1.72233102456645	0.0856441490790237	0.239314615571017	-4.82526780006833	0.370855736265707	1.98274515673279	7.87410302029184	2.54048223403544e-14	8.02853244717453e-14	7.61981058926879	PM DEG
2483	ENSG00000204389.9	ENSG00000204389	protein_coding	HSPA1A	3303	41.1858019052753	5.43497881766564	TRUE	2.06661220254035	11.0365011762348	1.62010154917357e-25	1.87285509687251e-24	46.7962291663001	-0.476911952162864	-2.88182980420633	0.00412824921790098	0.0293951909137311	-2.96038441682494	1.35812639490653	5.21835373654008	10.8946568963722	1.43330368759908e-24	8.68127807424581e-24	10.2314677525764	PM DEG
2521	ENSG00000204388.6	ENSG00000204388	protein_coding	HSPA1B	3304	34.4977999906249	5.35968531142595	TRUE	1.86199018632386	10.7763819171858	1.63976318616162e-24	1.73186171758608e-23	44.5151172405779	-0.192333335402742	-1.17256384399392	0.241543707643437	0.448902498040667	-6.33686794689735	1.37196012592875	5.13434546371132	11.4869166736893	9.59087140231223e-27	6.67841978722321e-26	10.7055026722122	PM DEG
1801	ENSG00000204387.12	ENSG00000204387	protein_coding	C6orf48	NA	22.2048146753111	5.19144231751466	TRUE	-0.389020494818226	-8.2507040039964	1.38072184509297e-15	6.64297717374161e-15	24.286449134783	0.00594986555911018	0.0987783718176352	0.921354864987431	0.959984851937137	-6.85308245309807	-0.329554413951513	4.89938171517922	-12.4239481893061	1.57475854430031e-30	1.44486433867418e-29	-11.4847029147088	LIV DEG
64	ENSG00000201823.1	ENSG00000201823	snoRNA	SNORD48	26801	0.000514812860310264	-6.05085554072345	FALSE	-0.162656998718748	-1.86631750775835	0.0625768178334067	NA	-4.96037972128418	0.213713625718087	1.31768289623002	0.188229038890736	NA	-4.85024890183785	NA	NA	NA	NA	NA	NA	NA
67	ENSG00000201754.1	ENSG00000201754	snoRNA	SNORD52	26797	0	-6.05392717347678	FALSE	-0.152887514971211	-1.77178663803609	0.0770334299130336	NA	-5.12896206190441	0.195218323272989	1.21646857861348	0.224395419341199	NA	-4.96138680449924	NA	NA	NA	NA	NA	NA	NA
4822	ENSG00000204386.10	ENSG00000204386	protein_coding	NEU1	4758	4.55755250089942	4.40922262365027	TRUE	-0.000291327780607937	-0.00800016727730053	0.993620020020036	0.994419127804138	-7.52033347556938	-0.125833554471855	-2.54304690600713	0.011297163838044	0.0598526173287808	-3.52594480913601	0.0556723511239556	4.08213003730451	2.34221418139287	0.0196293249225353	0.0256109153286052	2.33335873909723	PM DEG
3369	ENSG00000204385.10	ENSG00000204385	protein_coding	SLC44A4	80736	0.00928917847406764	-4.96976432127346	FALSE	-0.80651163116926	-4.70092474999704	3.34607421192004e-06	NA	4.1477274882659	-0.815597118434236	-2.33193460137248	0.0201107340835662	NA	-3.24720822914803	NA	NA	NA	NA	NA	NA	NA
7289	ENSG00000204371.11	ENSG00000204371	protein_coding	EHMT2	10919	7.65806207638175	5.76070291647542	TRUE	-0.0201921415754337	-0.53686878277933	0.591594888974239	0.631028582476177	-7.61699192438807	0.0326173385849794	0.719552179494682	0.47214574437787	0.669425354884494	-6.74092091689323	-0.00251700151455207	5.45407720973736	-0.122338858271623	0.902689884384252	0.914568495300801	-0.122264072615977	Not DEG
373	ENSG00000237080.2	ENSG00000237080	antisense	EHMT2-AS1	107986588	0.0282977936499611	-5.58986871690579	FALSE	-0.0540308988266006	-0.359713568623938	0.719211840451435	NA	-6.44011643082126	0.202735086818456	0.737292587304115	0.46129932548129	NA	-5.25319271985308	NA	NA	NA	NA	NA	NA	NA
5536	ENSG00000166278.14	ENSG00000166278	protein_coding	C2	717	0.370734459454325	0.958932990200837	TRUE	0.0139336609038829	0.194709719709415	0.845698571583558	0.86529083390647	-6.93250135717994	-0.0244046251161048	-0.202716346800319	0.839441365369801	0.918267856890125	-5.95309287513861	-0.0114892085490096	1.97884488591748	-0.186334609599142	0.852264094903072	0.868931842282185	-0.186230387613198	Not DEG
1875	ENSG00000204366.3	ENSG00000204366	protein_coding	ZBTB12	221527	1.4238005118932	1.3128870759098	TRUE	0.172868389485189	2.84006071947451	0.0046926361054887	0.00722614039973894	-3.03021042887795	0.230630454505486	2.37166336763465	0.0180959343983438	0.0838691376791697	-3.38816666461096	-0.00177310829148158	0.98521597215877	-0.0459653835223861	0.96336380700594	0.96860191302972	-0.0459328051849317	Not DEG
4069	ENSG00000244255.5	ENSG00000244255	protein_coding	XXbac-BPG116M5.17	NA	0.00041316469749878	-5.96054222243258	TRUE	-0.187020281572587	-1.79777049334243	0.0728110781808422	0.0944748748108266	-5.06341001973708	0.101657825284421	0.505636027755835	0.613340843882117	0.776742206389982	-5.4650723144987	0.138863934632825	2.56824608367826	1.99247694593532	0.0469072745203724	0.0585258872115489	1.98713648075385	Not DEG
762	ENSG00000281756.1	ENSG00000281756	antisense	C2-AS1	102060414	0.0297345482082924	-5.19319160190853	FALSE	1.02694981729428	6.00067669222149	3.75435703143818e-09	NA	10.5369385173149	0.347654280099605	1.11817343120209	0.264043921383231	NA	-4.89483638701426	NA	NA	NA	NA	NA	NA	NA
4997	ENSG00000243649.8	ENSG00000243649	protein_coding	CFB	629	0.205176708570925	-0.163259655516602	TRUE	0.435694190451189	3.94649222063492	9.05532025962149e-05	0.000169406880166513	0.810376721634319	0.257475620346185	1.40486789191321	0.160697758704264	0.359361636933266	-4.8812777507121	0.289217278330485	1.7742371325879	3.63562955130513	0.000309203162629903	0.000480817251742827	3.60746505797552	PM DEG
2719	ENSG00000204356.12	ENSG00000204356	protein_coding	NELFE	7936	8.45130043117111	4.48748093917054	TRUE	-0.278005791860106	-9.16207539378336	1.27818975033802e-18	7.91340479028414e-18	31.2706582038659	0.0198597532333059	0.450904320149555	0.652259101865294	0.802520722342694	-6.58461734979833	-0.243223318006335	4.18550226589749	-13.6326370708915	7.62948126394554e-35	9.325639951721e-34	-12.3138501517629	LIV DEG
5565	ENSG00000204351.11	ENSG00000204351	protein_coding	SKIV2L	NA	6.21815708599052	5.06725870724072	TRUE	-0.108972392865922	-2.99222525263468	0.00290510667050247	0.00458878008022697	-3.19445062227222	-0.158253063835799	-2.80998378096914	0.00515372864976464	0.034319975841747	-2.93681121242987	-0.120118870562002	4.74858804499474	-5.0840691650406	5.41515279825186e-07	1.04483038250405e-06	-5.01098716062407	LIV DEG
2483	ENSG00000204348.9	ENSG00000204348	protein_coding	DXO	1797	2.43879163066796	2.57248671356779	TRUE	0.0880749001912178	2.34198886095848	0.0195692518222947	0.0277657627297548	-4.49449415019928	0.0291940832445225	0.473115789240035	0.636342449109383	0.792198229324369	-6.17477650824563	-0.00537114442099318	2.2390697259748	-0.218742623016334	0.826962136558622	0.845965569267851	-0.218599379037968	Not DEG
3954	ENSG00000204344.14	ENSG00000204344	protein_coding	STK19	8859	2.11373584033406	3.02890894330718	TRUE	0.0506935540515588	1.45851328701851	0.145321269406467	0.176540223630056	-6.23098658434713	0.0518399565293089	0.888102426429133	0.374923850046002	0.58440274445352	-5.98844191889908	0.0115084003857652	2.84849630447921	0.471989865135985	0.637174656000046	0.668474138423092	0.471652767219047	Not DEG
7191	ENSG00000244731.7	ENSG00000244731	protein_coding	C4A	720	0.746247739701767	1.85462947745589	TRUE	1.20166938936979	8.16245049746543	2.63997756617253e-15	1.2432930857609e-14	24.0181422741245	-0.00106481792676107	-0.0041981820713976	0.996652063426964	0.998492820695085	-6.18548103840614	1.05273475397415	2.18677066260215	11.558590421552	2.83631352009689e-27	2.05229575275238e-26	10.8177578093175	PM DEG
2095	ENSG00000233627.2	ENSG00000233627	antisense	C4A-AS1	106478955	0	-6.05392717347678	FALSE	-0.152887514971211	-1.77178663803609	0.0770334299130336	NA	-5.12896206190441	0.195218323272989	1.21646857861348	0.224395419341199	NA	-4.96138680449924	NA	NA	NA	NA	NA	NA	NA
1971	ENSG00000204338.8	ENSG00000204338	transcribed_unprocessed_pseudogene	CYP21A1P	1590	0.21972871930757	-1.64632303892229	FALSE	0.911482171793026	5.65506303715912	2.61149194627925e-08	NA	8.65870353517986	0.323642271877922	0.995990890071358	0.319748932455197	NA	-5.07597160048374	NA	NA	NA	NA	NA	NA	NA
69	ENSG00000279546.1	ENSG00000279546	protein_coding	AL645922.1	NA	0.0350378915281955	-5.92791018877294	FALSE	-0.0806288417815746	-0.758249954224345	0.448655356166881	NA	-6.35299609410209	-0.228697289679063	-1.11200415369027	0.266684726324049	NA	-5.04086090712519	NA	NA	NA	NA	NA	NA	NA
2038	ENSG00000248290.1	ENSG00000248290	unprocessed_pseudogene	TNXA	7146	0.0530999078133151	-3.88087684279914	FALSE	0.669235942470593	2.79512694490572	0.00538555077303598	NA	-2.5208503364844	-0.219910736917963	-0.460546394182419	0.645329551199948	NA	-5.1801996405718	NA	NA	NA	NA	NA	NA	NA
211	ENSG00000250535.1	ENSG00000250535	unprocessed_pseudogene	STK19B	373159	0.316683882220515	-4.50733504195672	FALSE	1.22140880378816	5.53771847022261	4.93734193228653e-08	NA	8.10757821782611	1.01347388645473	2.36600419619956	0.0183716459395447	NA	-3.1946025922269	NA	NA	NA	NA	NA	NA	NA
7116	ENSG00000224389.8	ENSG00000224389	protein_coding	C4B	721	0.524904513430642	1.25644615616545	TRUE	1.16494421513475	7.47586452188999	3.41712941530045e-13	1.34968955901197e-12	19.3154957505809	-0.308680544151929	-1.26554534155121	0.206280729694034	0.419159431051513	-5.32987576472758	1.1317883971034	1.84495459235978	11.3001749885952	3.61984365477775e-26	2.4291351572927e-25	10.5817877826481	PM DEG
2095	ENSG00000229776.1	ENSG00000229776	antisense	C4B-AS1	106480730	0.000138459457209897	-6.04185581942543	FALSE	-0.170779974719434	-1.94136038365315	0.0527709386315388	NA	-4.81818586355454	0.11502007883287	0.692406922822459	0.489011666756883	NA	-5.39206702720029	NA	NA	NA	NA	NA	NA	NA
2909	ENSG00000231852.6	ENSG00000231852	protein_coding	CYP21A2	1589	0.0620025241226529	-3.11651532186596	FALSE	0.968696343229521	4.47525852025984	9.44110784455345e-06	NA	3.19439527807613	-0.199472482887939	-0.490171853674012	0.624232936632676	NA	-5.24097434292427	NA	NA	NA	NA	NA	NA	NA
15623	ENSG00000168477.17	ENSG00000168477	protein_coding	TNXB	7148	1.18992605294802	3.97668245132254	TRUE	0.392119535321055	4.94247541586358	1.05139646762985e-06	2.37352387927749e-06	4.44554157069183	-0.126815715062788	-1.16573296886605	0.244292746209029	0.452564411782446	-5.91254300722585	0.329479512335779	3.70994223949883	5.95073070615585	5.52001364115873e-09	1.22891021945327e-08	5.83068549948116	PM DEG
121	ENSG00000252512.1	ENSG00000252512	rRNA	RNA5SP206	106478999	0.04899347169985	-5.79661459788232	FALSE	-0.102033994040541	-0.808439742374055	0.419218466120782	NA	-6.26614562744159	-0.00877322506828161	-0.0361931679983127	0.971143156386834	NA	-5.53713565708311	NA	NA	NA	NA	NA	NA	NA
3660	ENSG00000213676.10	ENSG00000213676	protein_coding	ATF6B	1388	7.91689892412405	4.80060020811258	TRUE	0.279721423781028	7.09833204224193	4.30743116891248e-12	1.54133468163639e-11	16.4082407633299	-0.0125032362153364	-0.254814700591013	0.7989737335452	0.894869193834641	-6.72377688272418	0.144386384409523	4.49891205227304	6.56950368277547	1.49335882789493e-10	3.70641484931821e-10	6.40605217040142	PM DEG
1345	ENSG00000204315.3	ENSG00000204315	protein_coding	FKBPL	63943	2.54552214767765	1.71324440947885	TRUE	-0.226073561223912	-4.88585696248814	1.3851944588841e-06	3.091443061261e-06	4.52300515472602	-0.303070580369953	-4.15019885463196	3.92070998383259e-05	0.000864886545442946	1.94749261586978	-0.176529707209783	1.39443429722769	-6.39371251137319	3.67638164835043e-10	8.90389756655788e-10	-6.2671829373977	LIV DEG
4261	ENSG00000204314.10	ENSG00000204314	protein_coding	PRRT1	80863	2.52687502373677	3.11210665824388	TRUE	0.286641760345361	4.03313027420971	6.35553886241357e-05	0.000120670817298832	0.640988793896154	-0.672664155563539	-7.78934394115553	4.08956003549594e-14	2.27670111976096e-11	21.4494958845606	0.0996933711342937	2.62018000183127	2.09033736898465	0.0372378688319996	0.0470502419073943	2.0831465342088	PM DEG
2940	ENSG00000221988.12	ENSG00000221988	protein_coding	PPT2	9374	1.73455530915457	2.31040679398236	TRUE	0.392558896067441	9.50036042261935	8.40236663888226e-20	5.77304534737104e-19	34.1620854035568	-0.0576204953734718	-0.888981545775792	0.374451664156029	0.583795781208696	-5.86652928991123	0.206687543367194	3.21521375095358	10.325248206067	2.75979180706727e-22	1.43219227023028e-21	9.7090194571371	PM DEG
5512	ENSG00000258388.7	ENSG00000258388	protein_coding	PPT2-EGFL8	100532746	0.135486261694943	-0.534083231091931	TRUE	-0.00660976912871499	-0.0836229526031184	0.93338938123928	0.942747785157172	-6.70324120093815	0.0123313622502046	0.0886879430539423	0.929366354858223	0.965181405843186	-5.67115066200734	-0.119902706991913	3.62968504840949	-4.80204708378783	2.17162379440629e-06	4.00469491919367e-06	-4.73675972384815	LIV DEG
2621	ENSG00000241404.6	ENSG00000241404	protein_coding	EGFL8	80864	0.678872613554188	0.712900722013947	TRUE	0.269603015908273	3.46708449967852	0.000571071879037176	0.000979013419856682	-1.02023449135766	-0.0301717955938627	-0.245967254850709	0.805811158291435	0.898788910902192	-5.89283019263293	-0.336934041470442	2.79613812683431	-9.50730611853189	1.26734409668104e-19	5.55827884283283e-19	-9.06315185920643	LIV DEG
3709	ENSG00000204310.11	ENSG00000204310	protein_coding	AGPAT1	10554	6.40767736948867	4.43230479496375	TRUE	0.622747442076576	10.3960067127533	4.55191311369384e-23	4.16684214280368e-22	41.37349007027	-0.258469771108414	-4.0335045121028	6.37764298901248e-05	0.00126092558348186	1.1769169490758	0.580162856946607	4.10728558739523	14.8692855345933	5.52967650349995e-41	1.09355165587954e-39	13.4066275138492	PM DEG
1178	ENSG00000204308.7	ENSG00000204308	protein_coding	RNF5	6048	14.2782654753793	4.01773356687149	TRUE	-0.384474655435816	-9.50904215679097	7.82849803203199e-20	5.3980402825175e-19	34.0859413612002	0.0221880255952137	0.420792134673345	0.674092408767597	0.817077519390478	-6.5051077228859	-0.341178661574442	3.69207668911889	-15.6293450978737	4.93074664703229e-44	1.24187082314952e-42	-13.9179156482994	LIV DEG
61	ENSG00000277264.1	ENSG00000277264	miRNA	MIR6833	102465500	0.0132017740216505	-6.02318792843297	FALSE	-0.261056895624861	-2.85870650480814	0.00442966937032652	NA	-2.67029376953882	0.129448810975448	0.755286200506745	0.45044221301476	NA	-5.35029971058287	NA	NA	NA	NA	NA	NA	NA
2077	ENSG00000204305.13	ENSG00000204305	protein_coding	AGER	177	0.778322825793278	0.531821792692312	TRUE	0.337036373258602	4.44583761237612	1.07740035145813e-05	2.2051474879157e-05	2.73003974276077	0.11170037438351	0.86377695371362	0.388135431149521	0.596903536345458	-5.53675333444657	0.186751342327928	0.223616436607384	3.65661379549939	0.000287689108818182	0.000448619999227431	3.626140281175	PM DEG
662	ENSG00000273333.2	ENSG00000273333	3prime_overlapping_ncRNA	XXbac-BPG300A18.13	NA	0.013064472948383	-5.62472271914377	TRUE	0.0149179835780529	0.105043605811974	0.916382949508612	0.927874469767611	-6.50546469816653	0.141083280186287	0.512199693787959	0.608743339970981	0.773358476884825	-5.38056976612402	-0.180037185566913	2.39303550438692	-6.94382958440528	1.40290478121184e-11	3.72369585836317e-11	-6.75760592083457	LIV DEG
4344	ENSG00000204304.11	ENSG00000204304	protein_coding	PBX2	5089	7.31411773492716	4.9766649599458	TRUE	0.0567284022746383	2.27516962737004	0.0233143581314115	0.032708750332914	-5.03497841201161	0.0258592414646063	0.609833004449942	0.542256721008893	0.724721877237075	-6.62387588631447	-0.0162425609597762	4.80448515037287	-0.978085740030484	0.328592282350926	0.364116230828476	-0.976953280445492	Not DEG
1854	ENSG00000213654.9	ENSG00000213654	protein_coding	GPSM3	63940	0.541997653678932	-0.207056422141988	TRUE	1.44623235915338	16.3542288358559	1.50703395841042e-48	1.66917818796715e-46	99.0616723099624	0.745882111750013	5.26273420768587	2.13118413277453e-07	1.23521096791357e-05	6.41843449602296	0.432134214574006	0.594400119038171	11.1716373785216	2.05482195776339e-25	1.31449062851008e-24	10.4178800649294	PM DEG
9748	ENSG00000204301.6	ENSG00000204301	protein_coding	NOTCH4	4855	0.88756412577609	2.98788052158668	TRUE	0.404689827891294	5.75314489084981	1.52061045344981e-08	4.03620001790851e-08	8.70134809472725	0.112540199518902	1.00506089236615	0.315366388671701	0.528148824600208	-5.88763584920589	0.183428838349418	2.74948161410638	3.89673360037621	0.000115163371045715	0.000185452886682103	3.85619980047705	PM DEG
659	ENSG00000277427.1	ENSG00000277427	antisense	XXbac-BPG154L12.5	NA	1.05791842458412	-0.653102887151992	FALSE	0.0550281801363191	0.5143420819323	0.607238034016254	NA	-6.56475792737598	-0.059725474116262	-0.287537797709912	0.773822816275863	NA	-5.65080589259314	NA	NA	NA	NA	NA	NA	NA
3458	ENSG00000225914.1	ENSG00000225914	antisense	XXbac-BPG154L12.4	NA	0.687869792501832	1.11505427784668	TRUE	0.00353212508627894	0.0443640158668607	0.964631795104653	0.970349928701761	-6.98713895880926	0.0598054502773819	0.390512420089162	0.696328346595768	0.831212490385504	-5.93265961372619	-0.101020470435614	2.58652756088759	-2.04730298679002	0.0412635641025302	0.0518641264949887	-2.04087187418294	Not DEG
2474	ENSG00000204296.11	ENSG00000204296	protein_coding	C6orf10	NA	0.0102659191318475	-5.11233286098488	FALSE	-0.225358149165727	-1.25148024304653	0.211339185102175	NA	-5.59819066417845	0.333439317793964	0.970241438470824	0.332407537388669	NA	-4.98419511911166	NA	NA	NA	NA	NA	NA	NA
960	ENSG00000237285.1	ENSG00000237285	processed_pseudogene	HNRNPA1P2	100131609	0.778564827831316	-0.619248328427901	TRUE	-0.0156448834709622	-0.145800005312143	0.884137496548013	0.898924820467786	-6.69703146946037	0.285582511512141	1.36110648798943	0.174109187753703	0.379144211821213	-4.86231313437771	-0.17823709030477	-0.875595665319204	-2.56830532401587	0.0106217408731177	0.0142530151826522	-2.55490294941219	LIV DEG
107	ENSG00000223335.1	ENSG00000223335	snRNA	RNU6-603P	106480594	1.60489999562681	-2.7374807205023	FALSE	-0.396601137195911	-2.57098502522252	0.0104264295954899	NA	-3.18182336706856	0.205147265548441	0.672003034086444	0.501900273400417	NA	-5.18059896730163	NA	NA	NA	NA	NA	NA	NA
610	ENSG00000228962.1	ENSG00000228962	antisense	HCG23	414764	2.59154475272463	0.525676514640187	FALSE	-0.0926257737269124	-0.982680882118946	0.32623545531516	NA	-6.40358326520792	0.0891485391462836	0.487001274211315	0.626476432975641	NA	-5.8001370439496	NA	NA	NA	NA	NA	NA	NA
1468	ENSG00000204290.10	ENSG00000204290	protein_coding	BTNL2	56244	0.1082940837691	-3.26096845045168	FALSE	-0.938805519619426	-3.99902292612583	7.31165672326748e-05	NA	1.30789026012126	-0.936415410606913	-1.97772587962184	0.0485226640460415	NA	-3.8271531171158	NA	NA	NA	NA	NA	NA	NA
1280	ENSG00000204287.13	ENSG00000204287	protein_coding	HLA-DRA	3122	38.9287652980689	5.23734657173884	TRUE	-0.410333423959079	-3.41715709799513	0.000683903814994119	0.00116031640117095	-1.87606252832006	-0.147360105537615	-1.10466736650857	0.26984894766605	0.480971816317742	-6.30644238023128	-0.291042701275636	4.90047670896588	-3.52893764274742	0.000470261835334152	0.00071973081546791	-3.49714744693144	LIV DEG
343	ENSG00000196301.3	ENSG00000196301	unprocessed_pseudogene	HLA-DRB9	3132	0.140434341041922	-4.44487646310507	FALSE	-0.439189683906992	-2.25308711807172	0.0246823193022732	NA	-3.80961865681762	-0.732461477710627	-1.90637545253718	0.0571895302056089	NA	-3.92691599770112	NA	NA	NA	NA	NA	NA	NA
1260	ENSG00000198502.5	ENSG00000198502	protein_coding	HLA-DRB5	3127	4.33166152878651	1.36234489164698	TRUE	0.305553655277532	1.17278443525	0.241435610798856	0.28074371167206	-6.33984803503164	0.0496564368136146	0.0992644206982388	0.920969152548382	0.959758740007932	-6.08001878123292	0.0975718206022344	2.1307389436816	0.811693201346093	0.41738912700884	0.454076218777908	0.810959155482081	Not DEG
151	ENSG00000251916.1	ENSG00000251916	snRNA	RNU1-61P	106481980	0.00815352858672462	-6.00782976466629	FALSE	-0.119411260451937	-1.21041944817163	0.226684661345953	NA	-5.93959448641831	0.130495646138236	0.710516156975757	0.477724053524938	NA	-5.37041748892723	NA	NA	NA	NA	NA	NA	NA
1326	ENSG00000229391.7	ENSG00000229391	transcribed_unprocessed_pseudogene	HLA-DRB6	3128	0.207260478391849	-2.51063984938699	TRUE	0.640690454779984	2.75585854115117	0.00606559559592343	0.00921292897987939	-2.74493428363136	0.401039778006382	0.879398120809198	0.379618939816614	0.58885750636607	-5.09246026569224	0.442515245510249	-0.106303313756601	3.36330356396032	0.000846637617353173	0.00126577326041296	3.33707938665313	PM DEG
1304	ENSG00000196126.10	ENSG00000196126	protein_coding	HLA-DRB1	3123	12.2908625067237	3.67043119525029	TRUE	-0.0495351600616384	-0.397344383850985	0.691281543952177	0.724609110212482	-7.30233713342679	-0.0706846870948111	-0.390251543748006	0.696521097474065	0.831212490385504	-6.46082917551767	-0.0526120230907679	3.98022211809036	-0.7115709988018	0.477113601143627	0.513396635867024	-0.71095261289948	Not DEG
6927	ENSG00000196735.11	ENSG00000196735	protein_coding	HLA-DQA1	3117	0.64394439743059	1.3864315868263	TRUE	-0.118189651183257	-0.594861374277523	0.552202790010235	0.593147437699007	-6.83321467943649	0.207299931845167	0.669939284828523	0.503213859433398	0.694428757122317	-5.8861106112204	-0.114777390015035	1.44508817210364	-0.994837169695706	0.32037239463224	0.355649687406665	-0.993692911821432	Not DEG
4904	ENSG00000179344.16	ENSG00000179344	protein_coding	HLA-DQB1	3119	1.48890159781087	2.06412993465814	TRUE	0.539774173871264	2.32879191178941	0.020264117882652	0.0286804986825118	-4.45810168379301	0.322522810648389	0.726168950327	0.46808387815445	0.666037619790401	-5.94452214299504	0.172167939768947	2.24856706424224	1.36555847756626	0.172863668138294	0.200059134490852	1.36305978950558	Not DEG
552	ENSG00000223534.1	ENSG00000223534	antisense	HLA-DQB1-AS1	106480429	0.00638597460781086	-5.8876445712918	FALSE	-0.099023540728605	-0.886701692437835	0.37566193433242	NA	-6.23145735408828	0.275935934652429	1.27304845354185	0.203607904893538	NA	-4.86471038046728	NA	NA	NA	NA	NA	NA	NA
832	ENSG00000235040.1	ENSG00000235040	unprocessed_pseudogene	MTCO3P1	404026	0.000322521228681942	-6.04541493040938	FALSE	-0.146939214297364	-1.65310990341733	0.0989304909282273	NA	-5.32554093948294	0.25336542616687	1.54557166639229	0.1228572693929	NA	-4.56681852558654	NA	NA	NA	NA	NA	NA	NA
1017	ENSG00000232080.5	ENSG00000232080	processed_transcript	XXbac-BPG254F23.7	NA	0.000154578135075252	-6.04942731282778	FALSE	-0.158145315183717	-1.8015778051347	0.072208657674239	NA	-5.0758287673408	0.201851237443963	1.24873712328857	0.21236087115976	NA	-4.92629522363708	NA	NA	NA	NA	NA	NA	NA
356	ENSG00000226030.1	ENSG00000226030	unprocessed_pseudogene	HLA-DQB3	3121	0	-6.05392717347678	FALSE	-0.152887514971211	-1.77178663803609	0.0770334299130336	NA	-5.12896206190441	0.195218323272989	1.21646857861348	0.224395419341199	NA	-4.96138680449924	NA	NA	NA	NA	NA	NA	NA
1524	ENSG00000237541.3	ENSG00000237541	protein_coding	HLA-DQA2	3118	0.545933067157987	-1.72670302938371	TRUE	-0.52995545221661	-1.48266336263266	0.13878813907987	0.169293840871512	-5.44286900158572	-0.260470188571337	-0.36323395170131	0.71658765870061	0.844253281343918	-5.47211465647134	0.265726047300897	-1.65361024121295	1.16443102226049	0.244863184353591	0.276883656169442	1.16291698767353	Not DEG
68	ENSG00000263649.1	ENSG00000263649	miRNA	MIR3135B	100616218	0	-6.05392717347678	FALSE	-0.152887514971211	-1.77178663803609	0.0770334299130336	NA	-5.12896206190441	0.195218323272989	1.21646857861348	0.224395419341199	NA	-4.96138680449924	NA	NA	NA	NA	NA	NA	NA
2028	ENSG00000232629.8	ENSG00000232629	protein_coding	HLA-DQB2	3120	0.189206758003242	-2.38168421035255	TRUE	-0.20804095180294	-0.668235322715979	0.504288938136636	0.546976645112824	-6.21215513167863	-0.0136726404350645	-0.0227504785990338	0.981858623856701	0.99181031593485	-5.43310448152046	0.272517881802994	-2.05662289567027	1.39271618438268	0.164412348716841	0.190962643715513	1.39038384744927	Not DEG
1858	ENSG00000241106.6	ENSG00000241106	protein_coding	HLA-DOB	3112	0.31766702572893	-1.20537296137649	TRUE	0.0372111049325689	0.195291551563372	0.845243322323762	0.864908700965425	-6.57239257046348	-0.259599929356309	-0.677469816459752	0.498429457184567	0.690579102487198	-5.37967322610757	0.0589510718861147	-0.563493767325841	0.483928202868699	0.628677224499154	0.660584349297678	0.483589504982535	Not DEG
2705	ENSG00000250264.1	ENSG00000250264	protein_coding	XXbac-BPG246D15.9	NA	0.0013844891282844	-5.88308004712221	TRUE	-0.233837693551533	-2.12945403741736	0.0337001416950974	0.046138137300012	-4.40446268771339	-0.0727433353516261	-0.336497441261639	0.736640654282696	0.856602225045942	-5.50632817592356	0.00818178607938621	3.52847674208683	0.306625474745545	0.759280018450891	0.783694632850772	0.306426389162635	Not DEG
6390	ENSG00000204267.13	ENSG00000204267	protein_coding	TAP2	6891	1.6399649084934	3.35335372743076	TRUE	-0.0366223652399086	-0.765634699026175	0.444251667728032	0.488088498093301	-7.03893800448704	-0.10565215330917	-1.21853369472329	0.223610885927191	0.428785574578905	-5.72979097805541	0.00527006151705693	4.23036890288418	0.206559053151707	0.836456351454061	0.854667666180628	0.206428319447812	Not DEG
2006	ENSG00000204264.8	ENSG00000204264	protein_coding	PSMB8	5696	3.69997316711887	2.7709623761728	TRUE	-0.389891259289261	-6.12654939233012	1.80970440772506e-09	5.22011136425192e-09	10.8166500666979	-0.291839047715209	-3.78796548124616	0.000170873665286047	0.00265508268915593	0.530908693771459	-0.277003093264914	2.48353861448108	-6.28630112373477	8.7802761419832e-10	2.07517232173702e-09	-6.13013821468441	LIV DEG
1951	ENSG00000204261.8	ENSG00000204261	lincRNA	PSMB8-AS1	100507463	0.856739048216624	0.608821431868308	TRUE	-0.155163681389291	-2.07520815817106	0.0384733508387763	0.0521866976785274	-4.75659393134218	-0.206509833847585	-1.87344023332483	0.0616059957362102	0.19205346887703	-4.28559907939469	-0.192120782485314	0.51050246423424	-3.69752864013993	0.000249210742486431	0.000390842654127868	-3.66306964809658	LIV DEG
3072	ENSG00000240065.7	ENSG00000240065	protein_coding	PSMB9	5698	1.76787188676473	2.22673867671883	TRUE	-0.401340678885138	-5.84362677690384	9.17062431362944e-09	2.47675931769221e-08	9.31281350419825	-0.245405295154827	-2.46515403925187	0.0140391612924997	0.0697915275844137	-3.3145413602426	-0.344327109696413	2.14133267922788	-7.60452887239313	2.11773806923964e-13	6.29963744369582e-13	-7.34114526181808	LIV DEG
4578	ENSG00000168394.10	ENSG00000168394	protein_coding	TAP1	6890	2.76011428827943	3.54758028646384	TRUE	0.344401537275518	5.48586657920856	6.51907309299764e-08	1.63634303847135e-07	7.21354382034117	-0.143723944301155	-1.84824038934649	0.0651733247953359	0.199374237216818	-4.83090902330265	0.292321082683035	3.23044285880748	6.6666451475231	7.48872944877751e-11	1.89939814330951e-10	6.5105276251066	PM DEG
678	ENSG00000234515.1	ENSG00000234515	transcribed_processed_pseudogene	PPP1R2P1	100507444	0.0358997474238666	-5.11454829287987	FALSE	-0.137942838541998	-0.806540163775828	0.420311426518131	NA	-6.07450424566865	0.0582146168221927	0.171710595814691	0.863736345889689	NA	-5.33852717529136	NA	NA	NA	NA	NA	NA	NA
75	ENSG00000235301.1	ENSG00000235301	unprocessed_pseudogene	HLA-Z	267017	0.954557563470374	-3.93643851501779	FALSE	0.490529837152384	2.67104221417951	0.00780582275821748	NA	-2.84428762612249	-0.354207148605235	-0.939484806459164	0.347947381893942	NA	-4.93284764818129	NA	NA	NA	NA	NA	NA	NA
4655	ENSG00000242574.8	ENSG00000242574	protein_coding	HLA-DMB	3109	2.54870423262186	3.25421826063585	TRUE	-0.359285004809485	-3.3197992269808	0.000965985339958227	0.00161302548479093	-1.86782956630122	-0.067578702685358	-0.489287078285487	0.624858651839125	0.7838345352104	-6.31644734191799	-0.329833676970202	3.23451366677101	-4.49781790312874	8.99272073935584e-06	1.5855065862274e-05	-4.44007577746801	LIV DEG
612	ENSG00000248993.1	ENSG00000248993	protein_coding	XXbac-BPG181M17.5	NA	0.00229301348439239	-5.98748426202	TRUE	-0.143132447798062	-1.40396443493235	0.16094460013548	0.193728763349421	-5.67959918827617	-0.131832902921482	-0.678359766444078	0.497865649338273	0.690102726493983	-5.38710144152852	-0.3828459077357	2.24413618656075	-5.24755600489815	2.47386728969952e-07	4.89277985306236e-07	-5.1596690721663	LIV DEG
2534	ENSG00000204257.14	ENSG00000204257	protein_coding	HLA-DMA	3108	2.95220592101048	2.67563610299449	TRUE	-0.0487549891737516	-0.54298944314053	0.587376835906815	0.627256787663234	-7.07098833391125	0.0860501722826546	0.727245452249634	0.467424882248735	0.665614794289983	-6.06122984783147	-0.0297232827181612	2.50550262017729	-0.459599764572628	0.646033627998628	0.676980409849381	-0.45927927587966	Not DEG
7337	ENSG00000204256.12	ENSG00000204256	protein_coding	BRD2	6046	11.3950417882783	6.34259576648135	TRUE	0.507985121412929	15.4665535162997	1.89684289863915e-44	1.41794033642089e-42	90.0428259566188	-0.0496855935663461	-1.09115905254134	0.275742180137596	0.487858645212917	-6.57610667354723	0.365557375172983	6.05623905583834	16.9220210270878	1.72281587713395e-49	7.01942024515874e-48	14.7890843361669	PM DEG
338	ENSG00000223837.2	ENSG00000223837	sense_intronic	BRD2-IT1	NA	0.0218443314164461	-5.70328281967282	TRUE	-0.364172906024455	-2.78237875971106	0.00559834929299312	0.00853571742654195	-2.78895511511357	-0.0031078427700034	-0.011866946551478	0.99053662603138	0.995464391508895	-5.51097001902199	-0.192482983885476	0.289484533388668	-5.18082941998443	3.58788255790629e-07	7.00829172447658e-07	-5.08961656520892	LIV DEG
577	ENSG00000263756.1	ENSG00000263756	antisense	XXbac-BPG181M17.6	NA	0.0277739060416293	-5.41932747047328	FALSE	-0.100963595165242	-0.590701913697878	0.554984639981879	NA	-6.27949912781269	-0.308756324957998	-1.04875534307917	0.294810653608514	NA	-4.99618672306952	NA	NA	NA	NA	NA	NA	NA
4012	ENSG00000204252.13	ENSG00000204252	protein_coding	HLA-DOA	3111	1.66994581570508	2.28413260033757	TRUE	-0.585051722173515	-5.03783226184249	6.56872003523949e-07	1.50930023183981e-06	5.18307735054545	-0.0666078493391372	-0.470748309336417	0.638031148180768	0.793242254538721	-6.1465662476214	-0.432943983439002	1.94745775287767	-5.5654367851393	4.92265600181541e-08	1.02238324468922e-07	-5.45408172439883	LIV DEG
5748	ENSG00000231389.7	ENSG00000231389	protein_coding	HLA-DPA1	3113	6.58514453045091	4.86758803610205	TRUE	-0.659025092979309	-5.90983009908071	6.30850212545482e-09	1.72938139774519e-08	9.29938651226172	-0.172471656201835	-1.3214301199869	0.186978136951076	0.394959809006492	-5.94148422878503	-0.525592620044821	4.55398558867464	-7.05500690725756	8.20769926273272e-12	2.21551557765717e-11	-6.83487425113966	LIV DEG
2791	ENSG00000223865.10	ENSG00000223865	protein_coding	HLA-DPB1	3115	7.25497311241708	4.04938486647871	TRUE	-0.259935578585121	-2.63074191208099	0.00878033653339098	0.0130560216042656	-4.00703390058621	-0.146544519227521	-1.16559520368912	0.244348414624396	0.452564411782446	-5.93569690609534	-0.292780481678194	3.86917072256806	-4.49847109030262	8.76888494359895e-06	1.54667231171338e-05	-4.4454971353965	LIV DEG
410	ENSG00000224796.1	ENSG00000224796	processed_pseudogene	RPL32P1	6163	0.273543069808287	-3.50558403925626	FALSE	0.340420498104061	1.8100339271081	0.0708853053269722	NA	-4.71276076781244	1.13955346757948	3.17687038392946	0.00158320712839188	NA	-1.52320982678391	NA	NA	NA	NA	NA	NA	NA
733	ENSG00000231461.1	ENSG00000231461	unprocessed_pseudogene	HLA-DPA2	646702	0.000808772210515782	-6.0255569059937	FALSE	-0.190960050783294	-2.11192848220835	0.0351834531375984	NA	-4.4762951230803	0.238261278928694	1.41469410732262	0.157796925370068	NA	-4.73086220481898	NA	NA	NA	NA	NA	NA	NA
676	ENSG00000228688.1	ENSG00000228688	unprocessed_pseudogene	COL11A2P1	394214	0.00141394243735746	-6.02663925151571	FALSE	-0.0907444170346744	-0.985631415278024	0.324786384151503	NA	-6.18324934323383	0.259448845864415	1.5264182696773	0.127554568575109	NA	-4.5894589807774	NA	NA	NA	NA	NA	NA	NA
1600	ENSG00000224557.7	ENSG00000224557	transcribed_unprocessed_pseudogene	HLA-DPB2	3116	0.678126342615691	-0.584673629867633	TRUE	-0.379531042659255	-2.07109602032822	0.0388576009878383	0.0526640110767966	-4.62738847804705	-0.186245291681018	-0.496549798443041	0.619730501420321	0.780759621832403	-5.61745390701126	-0.25890716956839	-0.749628526879991	-2.03466682198681	0.0424499283791476	0.0532717053644349	-2.02908210385392	Not DEG
229	ENSG00000237398.1	ENSG00000237398	unprocessed_pseudogene	HLA-DPA3	267013	0.0244788114215024	-5.82806136398323	FALSE	0.0839206100045022	0.697881297022164	0.485572888623716	NA	-6.3576177140917	0.34893580673863	1.52061326185633	0.129005560701612	NA	-4.56452937072831	NA	NA	NA	NA	NA	NA	NA
717	ENSG00000230313.1	ENSG00000230313	antisense	HCG24	414768	0.43190105478395	-2.40681724483754	FALSE	-0.0513996487851677	-0.250594861995912	0.802229357865259	NA	-6.44963921396331	-0.0871561872742	-0.207588860703975	0.83563673614471	NA	-5.4180597121647	NA	NA	NA	NA	NA	NA	NA
6740	ENSG00000204248.10	ENSG00000204248	protein_coding	COL11A2	1302	2.26430186455243	3.72889537540907	TRUE	-0.251712453471194	-3.56765275655468	0.000394547525673509	0.000688497311360478	-1.11649319004979	0.107053338238487	1.07149756765923	0.284476206461416	0.496993488123813	-5.93060513159476	-0.325498405226798	3.45362282515412	-7.25516702770589	1.89287131260379e-12	5.3102010954594e-12	-7.0421564373842	LIV DEG
3920	ENSG00000204231.10	ENSG00000204231	protein_coding	RXRB	6257	9.50793077159063	5.19536082169024	TRUE	0.252096285179163	8.57802734148656	1.19348584965921e-16	6.25574656827069e-16	26.6746087373992	-0.0101705025140014	-0.259584345983548	0.795294055710893	0.892629268667274	-6.83447304469743	0.213014967153979	4.87412590597938	13.2044100887514	1.3206493943702e-33	1.48350205852541e-32	12.0816364064656	PM DEG
96	ENSG00000202441.2	ENSG00000202441	misc_RNA	RNY4P10	100379592	0.00844063434893608	-6.01606970646507	FALSE	-0.200006945145099	-2.14163762825287	0.0327008501470742	NA	-4.41102765800685	0.198735937160411	1.12506240603199	0.261116487226856	NA	-5.04598833874776	NA	NA	NA	NA	NA	NA	NA
2845	ENSG00000112473.17	ENSG00000112473	protein_coding	SLC39A7	7922	12.3376247193094	5.10190377181235	TRUE	-0.301909264342444	-8.23397848375941	1.56179925779236e-15	7.47473670062538e-15	24.1708092148918	-0.0806226699347437	-1.60089041536548	0.110049315036799	0.282271346859862	-5.57559672907104	-0.286706384971521	4.79557869898095	-13.4633321113118	1.0417028421461e-34	1.26400678574486e-33	-12.288698004886	LIV DEG
1171	ENSG00000204228.3	ENSG00000204228	protein_coding	HSD17B8	7923	1.73422342365977	0.837948727959752	TRUE	-1.25860105409149	-14.5884899127587	1.79290899626189e-40	8.62022495816372e-39	80.9781860896221	-0.0661753742916895	-0.611644974718574	0.541057948711775	0.723775847471395	-5.77972896817079	-0.6336036724102	0.548828660872767	-11.4482047766996	3.65401304992477e-27	2.62117282278258e-26	-10.7945112912333	LIV DEG
110	ENSG00000199036.1	ENSG00000199036	miRNA	MIR219A1	407002	0.569097790618203	-4.09319460888717	FALSE	0.0835112298555066	0.432325393735715	0.665689628785189	NA	-6.14334697910074	-0.083265242727828	-0.212910621965504	0.831485725188752	NA	-5.21820643752617	NA	NA	NA	NA	NA	NA	NA
1818	ENSG00000204227.4	ENSG00000204227	protein_coding	RING1	6015	19.0533089398443	5.10163237823047	TRUE	-0.0915174857083522	-3.02502099739442	0.00261290708642104	0.00414549643117122	-3.09072424530244	-0.0250370702526214	-0.514222518733194	0.607329565566192	0.772165211824797	-6.69827289675474	-0.104415387351176	4.78270996290151	-5.64699555668248	3.11009046270622e-08	6.56264577788442e-08	-5.535123547695	LIV DEG
624	ENSG00000225463.1	ENSG00000225463	processed_pseudogene	ZNF70P1	100419609	0.00545525668553199	-5.91674021007778	FALSE	-0.232995583965699	-2.11281315430271	0.0351072593504626	NA	-4.45155076211485	0.0206324497423315	0.095489768248706	0.923965075802243	NA	-5.56321943687798	NA	NA	NA	NA	NA	NA	NA
984	ENSG00000223457.1	ENSG00000223457	processed_pseudogene	HTATSF1P1	387039	0.000757477918496574	-6.00971126399641	FALSE	-0.158398304861714	-1.71202650240531	0.0875062120908783	NA	-5.22497850624568	0.29629573329556	1.71178424235035	0.0875727746622534	NA	-4.32830605719577	NA	NA	NA	NA	NA	NA	NA
594	ENSG00000272217.1	ENSG00000272217	lincRNA	XXbac-BPG157A10.21	NA	0.44360694997436	-2.29067631425426	FALSE	1.41827715954872	9.98955576662412	1.45943618416184e-21	NA	37.9946959743094	-0.270741238996897	-1.12702022814451	0.260288644606747	NA	-4.9120501066472	NA	NA	NA	NA	NA	NA	NA
1374	ENSG00000232940.5	ENSG00000232940	antisense	HCG25	414765	1.10371309338239	0.501199694617979	TRUE	-0.662880786216516	-11.4056602801786	5.73640911306618e-27	7.56098036055545e-26	50.4176318472198	-0.0415446608207961	-0.387711129626733	0.698399131877682	0.832424457460389	-5.80047130582985	-0.617432860172771	0.215167094645887	-15.8165403239408	4.66185193556883e-46	1.39694136601152e-44	-14.2472648577775	LIV DEG
4503	ENSG00000223501.8	ENSG00000223501	protein_coding	VPS52	6293	8.92494022605554	5.31392160397432	TRUE	-0.000866803340619186	-0.0338458585813945	0.97301345104858	0.977263426716645	-7.66712337417511	-0.0104721410745377	-0.281576235993631	0.77838800843487	0.883554129872816	-6.84687254885288	-0.0109041905704331	5.00322559967806	-0.708361997028925	0.479171472984231	0.515354683735029	-0.707635771091501	Not DEG
1898	ENSG00000231500.6	ENSG00000231500	protein_coding	RPS18	6222	128.060221623348	7.83125421471701	TRUE	-0.472863718119292	-8.47303745798015	2.63719625222164e-16	1.3459562536972e-15	25.4568637698237	-0.204794922570743	-3.03920431621429	0.00249953680388255	0.0205990265236211	-3.02368428824486	-0.407391625279804	7.51649296794765	-12.3331452981863	2.83237125466238e-30	2.55113872167447e-29	-11.4338584953889	LIV DEG
2356	ENSG00000235863.3	ENSG00000235863	protein_coding	B3GALT4	8705	1.86516968797377	2.08807013183497	TRUE	-0.39371786773955	-7.98777788989941	9.37813603118349e-15	4.21577704504222e-14	22.7740115843282	-0.113339170761421	-1.66599964609191	0.0963561980588344	0.258408832642191	-4.86132689499667	-0.34581167194156	1.75613970314359	-11.9374952345161	7.83469130448671e-28	5.9329207690784e-27	-10.9350683583902	LIV DEG
3131	ENSG00000227057.8	ENSG00000227057	protein_coding	WDR46	9277	6.4882910207851	4.29434095992971	TRUE	-0.614264832045837	-17.061775823824	7.2654692541634e-52	1.12190512461187e-49	107.205377449861	-0.07727859114938	-1.53529033966392	0.125361590512832	0.307344418250902	-5.49614568013977	-0.466818955877765	3.99180046230016	-18.3229185502408	3.89912057835578e-56	3.05643020698287e-54	-15.7857619970349	LIV DEG
2953	ENSG00000204220.10	ENSG00000204220	protein_coding	PFDN6	10471	8.11712020763528	4.5227085806385	TRUE	-0.336068414853565	-5.91327218523144	6.18639720890965e-09	1.69748918672872e-08	9.37244631242183	0.112303415237873	1.96436392561208	0.0500558557699567	0.167050264838844	-4.81969172458361	-0.292877711328819	4.25104925844865	-11.1427661596901	1.81065730866934e-25	1.16311077414077e-24	-10.429906840112	LIV DEG
4541	ENSG00000237441.9	ENSG00000237441	protein_coding	RGL2	5863	5.60116330469577	4.6260485560719	TRUE	0.276986522648373	7.51938006992096	2.53504026615734e-13	1.01167283211769e-12	19.2180370237938	0.0960528342181341	1.78986204747804	0.0740969411063017	0.217347882697142	-5.13356732520608	0.188521573143346	4.27825658381599	7.31937717892389	1.26636889565521e-12	3.59835711288422e-12	7.09793262472213	PM DEG
5056	ENSG00000231925.11	ENSG00000231925	protein_coding	TAPBP	6892	6.9117614886424	4.97377470115394	TRUE	0.736717274237651	12.7152573101786	2.51503203173086e-32	5.40157387119456e-31	62.4377137317474	-0.243694565174239	-3.41073019458255	0.000701747361854739	0.007871402672342	-1.14553740424186	0.595612718634796	4.64896466297005	15.7593287143298	7.15781547900126e-45	1.9357417236024e-43	14.0552012400386	PM DEG
2728	ENSG00000236104.2	ENSG00000236104	protein_coding	ZBTB22	9278	4.86956470853823	3.70158670501227	TRUE	0.20766514097761	5.89357692886813	6.9175618875602e-09	1.88827124814627e-08	9.36671891714818	-0.181829544623943	-3.30972653678654	0.00100307742719617	0.0103361436786824	-1.2200534718606	0.139719876709169	3.3881237686888	6.53981161027703	1.81742088294201e-10	4.48447773750574e-10	6.37602599725352	PM DEG
3664	ENSG00000204209.10	ENSG00000204209	protein_coding	DAXX	1616	2.03853590566091	2.77616765149752	TRUE	0.851314136151138	14.0427579646104	4.76372075792756e-38	1.79317638138715e-36	75.6548468304857	-0.241600964936329	-3.70592447803655	0.000234777234643972	0.00339197635807105	0.224500575069797	0.642936813109447	2.45179261786353	16.1363487360269	3.18529600937592e-46	9.78890329017726e-45	14.2738431859988	PM DEG
518	ENSG00000229596.3	ENSG00000229596	processed_pseudogene	MYL8P	NA	0.00131785240833574	-6.02105704534469	FALSE	-0.122639094829891	-1.32422259114487	0.186028634527301	NA	-5.79840073631483	0.221637095537545	1.25908066488945	0.208604056149775	NA	-4.90856126419624	NA	NA	NA	NA	NA	NA	NA
696	ENSG00000228285.2	ENSG00000228285	processed_pseudogene	LYPLA2P1	653639	0.0323801397921971	-5.08489952697964	FALSE	-0.256753543962296	-1.49550333849831	0.135408270353233	NA	-5.25497736090139	-0.269371375727018	-0.792840730894374	0.428256497705135	NA	-5.09241825459956	NA	NA	NA	NA	NA	NA	NA
102	ENSG00000225644.1	ENSG00000225644	processed_pseudogene	RPL35AP4	100048922	0.112162050649539	-5.56034839895593	FALSE	-0.208334875808216	-1.43386961277525	0.152228849239637	NA	-5.5127665986963	0.25161185150893	0.881938629185446	0.378244859872169	NA	-5.14938169183192	NA	NA	NA	NA	NA	NA	NA
3345	ENSG00000237649.7	ENSG00000237649	protein_coding	KIFC1	3833	0.0845784293647003	-2.0393281773097	FALSE	0.570498442158012	4.5685114456628	6.18200035810544e-06	NA	3.52379081474214	0.356632941636575	1.42861488768002	0.153755666793389	NA	-4.61624944278437	NA	NA	NA	NA	NA	NA	NA
498	ENSG00000204194.1	ENSG00000204194	processed_pseudogene	RPL12P1	729727	0.00254141108982444	-5.99484057846034	FALSE	-0.101634595837722	-1.02066052232326	0.307904399713519	NA	-6.13658155058505	0.128433267530351	0.698072366798089	0.485464940190396	NA	-5.37854077839947	NA	NA	NA	NA	NA	NA	NA
3596	ENSG00000112511.17	ENSG00000112511	protein_coding	PHF1	5252	8.67770364885842	4.92125909809147	TRUE	0.2896835115937	10.1646968332206	3.31106658650941e-22	2.80182454550427e-21	39.3524751320122	0.0532608780930627	1.19901667451786	0.231104245323881	0.436869833779529	-6.0825982350105	0.237127812022407	4.61548421187383	12.3284043560896	6.72274543906224e-30	5.88852621757537e-29	11.3585813502717	PM DEG
1876	ENSG00000112514.15	ENSG00000112514	protein_coding	CUTA	51596	14.5074381586302	4.73691423576955	TRUE	-0.324715212067727	-7.63838810816209	1.11276690486544e-13	4.56212865744736e-13	20.0269811787295	-0.0993710589705962	-2.00959118065219	0.0450253312611147	0.156026133184701	-4.7692168295726	-0.243726661935483	4.43110424855972	-13.0229471009332	1.27939981436314e-33	1.43865982244005e-32	-12.0842449997944	LIV DEG
12695	ENSG00000197283.13	ENSG00000197283	protein_coding	SYNGAP1	8831	5.03966154958267	5.70529709730831	TRUE	0.214712366855853	3.33005088229101	0.000931853443033683	0.00155849154774113	-2.31462241637173	-0.358530744805476	-4.54801009548449	6.84278733311748e-06	0.000217030233931185	3.03256523511715	0.156291163385443	5.51751871612601	4.01973075031001	6.93840168830816e-05	0.000113781793774386	3.97838822061563	PM DEG
779	ENSG00000274259.2	ENSG00000274259	antisense	XXbac-BPG294E21.9	NA	0.472695684224002	-1.65658280817374	FALSE	0.0724647180568536	0.669322992914268	0.503595591758962	NA	-6.29966307478786	-0.447633821853706	-2.21974391536988	0.026895725357284	NA	-3.44763566728523	NA	NA	NA	NA	NA	NA	NA
3014	ENSG00000213588.5	ENSG00000213588	protein_coding	ZBTB9	221504	0.00403826830684106	-5.50201472388625	TRUE	-0.112031873513018	-0.709982454153928	0.478042987062789	0.521315500351219	-6.22283527639982	0.0831917038724867	0.271657045545822	0.786000794309815	0.887433783616594	-5.42141060246969	0.133843601289269	1.87561021134738	5.22339517429162	2.79997640913469e-07	5.51255706721531e-07	5.13643600145972	PM DEG
1737	ENSG00000204188.7	ENSG00000204188	transcribed_unitary_pseudogene	GGNBP1	449520	0.226995057011812	-1.66653568214872	FALSE	-0.6534908816728	-4.29977873171222	2.05296129778145e-05	NA	2.36993637149691	0.129088700009832	0.445025679499302	0.656498826889498	NA	-5.45356934176427	NA	NA	NA	NA	NA	NA	NA
307	ENSG00000242014.3	ENSG00000242014	misc_RNA	RN7SL26P	106479234	0.000862723140828889	-6.04541493040938	FALSE	-0.170931719503879	-1.93063518140028	0.0540881336957976	NA	-4.83924716158298	0.184814557942827	1.13629977076771	0.256389686976206	NA	-5.04178423075786	NA	NA	NA	NA	NA	NA	NA
251	ENSG00000276746.1	ENSG00000276746	misc_RNA	Metazoa_SRP	NA	0.340252228929407	-3.84735253953092	FALSE	-0.898023202071939	-5.06517643646876	5.73188430199337e-07	NA	5.81499634288683	-1.52393562149566	-4.42497898322484	1.19101763790543e-05	NA	1.88151429728848	NA	NA	NA	NA	NA	NA	NA
2212	ENSG00000030110.12	ENSG00000030110	protein_coding	BAK1	578	3.30387349829978	2.84625214434065	TRUE	-0.250098012687109	-6.8014872980366	2.93846354001819e-11	9.82196179318768e-11	14.8124082686746	-0.185616452878339	-2.87762038272087	0.00418278324528769	0.0296537464993503	-2.34853173739299	-0.20190896514806	2.49695062446918	-7.57437509875704	2.36842445048605e-13	7.01737373134287e-13	-7.32615918683647	LIV DEG
2107	ENSG00000197251.3	ENSG00000197251	lincRNA	LINC00336	401253	0.071855646047476	-3.18856028271685	FALSE	0.0774870439916194	0.466879312013763	0.640787749129676	NA	-6.27702834075515	-0.416408304784345	-1.30523583110659	0.192428577428843	NA	-4.68824851229243	NA	NA	NA	NA	NA	NA	NA
9870	ENSG00000096433.10	ENSG00000096433	protein_coding	ITPR3	3710	0.488161208103757	2.00301738110287	TRUE	0.426781428458802	3.92039495313647	0.000100615848297967	0.000187370446368264	0.405235455165137	-0.0744016200004519	-0.496620337066095	0.619680784973412	0.780759621832403	-6.06965622559265	0.342148123703353	1.68890119097649	4.72379408393998	3.2224025810293e-06	5.86297870999655e-06	4.65610971524144	PM DEG
4689	ENSG00000137288.9	ENSG00000137288	protein_coding	UQCC2	84300	7.7900116041536	5.1735513558798	TRUE	-0.0536697842743594	-1.8415121023783	0.0661332895284565	0.0863984277141047	-5.95655005567666	-0.00707817361829647	-0.156053175172493	0.876055739569363	0.937225597083733	-6.84085135907063	-0.0528960914986709	4.87306651789071	-2.69272805526806	0.00741749649433557	0.0101113689531189	-2.67749497603566	LIV DEG
107	ENSG00000266509.1	ENSG00000266509	miRNA	MIR3934	100500873	0.0244112657083621	-5.92657289313965	FALSE	-0.254238509312743	-2.28766822553112	0.0225697372318597	NA	-4.0739088129097	0.0717282814382366	0.338881959433238	0.734844648970464	NA	-5.51681025421969	NA	NA	NA	NA	NA	NA	NA
2785	ENSG00000161896.11	ENSG00000161896	protein_coding	IP6K3	117283	3.64346127847102	2.5319903909488	TRUE	0.437574179559071	3.95363058000502	8.79714967718473e-05	0.000164781035435491	0.43184671918907	-0.185163899687405	-1.17933377955579	0.23884081556251	0.446231339152601	-5.66991795804354	0.335258670603245	2.20352148558709	4.17810232173168	4.20892297976851e-05	7.02623832309351e-05	4.0957013135168	PM DEG
6788	ENSG00000161904.11	ENSG00000161904	protein_coding	LEMD2	221496	4.54066441826784	4.92110145014727	TRUE	-0.013719879130784	-0.532149178587613	0.594856903484056	0.634220229473098	-7.45459568742295	0.087303989266011	2.10041866413914	0.0362053993605115	0.1346005727029	-4.60886675216431	-0.0395436388867345	4.60601183227959	-2.25205485713892	0.0248633533780857	0.0321049627176893	-2.24351919652503	LIV DEG
566	ENSG00000096395.10	ENSG00000096395	protein_coding	MLN	4295	0.00168236435536177	-6.01113949189208	FALSE	-0.181264520734815	-1.94708936651614	0.0520784322209724	NA	-4.80056074178933	0.198036596751187	1.12583991912384	0.260787506376657	NA	-5.04649736921145	NA	NA	NA	NA	NA	NA	NA
3796	ENSG00000249346.6	ENSG00000249346	lincRNA	LINC01016	100507584	0.00473066966102007	-5.38088590647369	FALSE	-0.696371003279071	-4.50482773255157	8.2614962408226e-06	NA	3.24581701215186	0.0661360989740462	0.207359825256436	0.835815489387113	NA	-5.38185237508343	NA	NA	NA	NA	NA	NA	NA
242	ENSG00000271362.1	ENSG00000271362	processed_pseudogene	RP3-468B3.4	NA	0.00220981059986715	-6.02321084594343	FALSE	-0.170089601592893	-1.86777841466405	0.062372404811705	NA	-4.95047926564092	0.358736084372844	2.07521530043055	0.0384907265613168	NA	-3.73930450056578	NA	NA	NA	NA	NA	NA	NA
10366	ENSG00000233183.2	ENSG00000233183	lincRNA	RP3-468B3.2	NA	0.000975799051597868	-5.7185604304151	FALSE	-0.380719978834719	-2.70947599629763	0.00696815634015426	NA	-2.98479843163488	0.212939707548782	0.766990519997259	0.44345862199002	NA	-5.2613717655013	NA	NA	NA	NA	NA	NA	NA
66	ENSG00000276824.1	ENSG00000276824	miRNA	MIR7159	102466816	0	-6.05392717347678	FALSE	-0.152887514971211	-1.77178663803609	0.0770334299130336	NA	-5.12896206190441	0.195218323272989	1.21646857861348	0.224395419341199	NA	-4.96138680449924	NA	NA	NA	NA	NA	NA	NA
80	ENSG00000221697.1	ENSG00000221697	miRNA	MIR1275	100302123	0.42578197126401	-4.87247489766383	FALSE	-0.669545369767145	-3.69602058787798	0.000242976685516027	NA	0.214166537720664	-0.57630036033318	-1.66087316792431	0.0973822190813734	NA	-4.27036040764348	NA	NA	NA	NA	NA	NA	NA
16300	ENSG00000124493.13	ENSG00000124493	protein_coding	GRM4	2914	0.575640051146312	2.95249829645908	TRUE	0.0468235075434974	0.554648682870624	0.5793807385402	0.619656194328511	-7.15844581409917	-0.0626924728670768	-0.488504849314204	0.625412071999134	0.784161021738668	-6.26979291481475	0.101164535456873	2.61564242481162	1.86906226467115	0.0621882716628702	0.0763458694561764	1.86495100826381	Not DEG
1300	ENSG00000271231.1	ENSG00000271231	processed_pseudogene	KRT18P9	442205	0.000919876951466122	-6.00119902092901	FALSE	-0.201248183488744	-2.07039105055931	0.0389238026939176	NA	-4.55902038969974	-0.000192014750476178	-0.00105056115650423	0.999162203600795	NA	-5.58962534674726	NA	NA	NA	NA	NA	NA	NA
311	ENSG00000214810.4	ENSG00000214810	processed_pseudogene	CYCSP55	157317	0.181122212247988	-4.24116400554201	FALSE	-0.369096987548153	-2.03355296347799	0.0425194034415845	NA	-4.27510815799749	0.209654325489841	0.615449539275039	0.538545235482471	NA	-5.1352387066364	NA	NA	NA	NA	NA	NA	NA
2327	ENSG00000137309.19	ENSG00000137309	protein_coding	HMGA1	3159	4.2578792451616	3.10890159485143	TRUE	0.375022023586172	5.77849290693174	1.3206185427021e-08	3.52348155768231e-08	8.79822992803945	-0.279260844144269	-3.54832930471966	0.000425216785008038	0.0053424471536315	-0.357232744638158	0.242458543571536	2.87059179727449	6.26691995724438	1.11869203458546e-09	2.62163151735879e-09	6.09148337712114	PM DEG
64	ENSG00000276404.1	ENSG00000276404	miRNA	MIR6835	102465502	0.946863394875825	-4.13102995582857	FALSE	0.447520694947462	2.50145788884252	0.0126839967072566	NA	-3.25125651115764	0.129675141605766	0.356301211264419	0.721769230414605	NA	-5.19845578384349	NA	NA	NA	NA	NA	NA	NA
2229	ENSG00000186577.12	ENSG00000186577	protein_coding	C6orf1	NA	4.84444883826525	3.40261573001932	TRUE	-0.104087612223373	-2.34763745880781	0.0192782707940387	0.0273878059665495	-4.60573129989443	-0.2057302251938	-3.54243027540356	0.000434594720021412	0.00543371826362469	-0.406072583977082	-0.0610586567726686	3.09702788463075	-2.41742580043063	0.0161217241764768	0.0212122789368166	-2.40614817692	LIV DEG
8287	ENSG00000225339.3	ENSG00000225339	processed_transcript	RP11-513I15.6	NA	0.532405456839058	2.01689833140798	TRUE	-0.18121004639692	-2.22278977884495	0.0266723458789784	0.0370926556054291	-4.67886088725972	-0.220176113048267	-1.50271469133416	0.133560449024784	0.32056402376691	-5.10825559375154	-0.0440880109910497	1.67422814958473	-0.817770594581126	0.413925805377739	0.450535030404356	-0.81700458931262	Not DEG
363	ENSG00000220583.1	ENSG00000220583	processed_pseudogene	RPL35P2	646766	0.695039881322615	-2.21157660335923	FALSE	-0.383535390858018	-2.51267782822865	0.0122926021479539	NA	-3.38023970564497	-0.199569636874132	-0.807656263055767	0.419682594507676	NA	-5.17072361492684	NA	NA	NA	NA	NA	NA	NA
9905	ENSG00000272325.1	ENSG00000272325	protein_coding	NUDT3	11165	48.8168353495375	8.84591849770471	TRUE	0.371557208184068	12.0839696389625	1.05328968761541e-29	1.78687596964747e-28	55.7777778443545	0.0750057014073182	1.50461205305026	0.133071766190116	0.319901501562715	-6.91510769780629	0.335141311788026	8.63605368872115	15.7460697884868	9.74705942128521e-46	2.81921966015382e-44	14.1956556062928	PM DEG
876	ENSG00000270800.1	ENSG00000270800	protein_coding	RPS10-NUDT3	100529239	0.176061580513553	-2.91674649862217	TRUE	0.553021621310368	3.35014618059386	0.00086817625981062	0.00145694659497808	-0.970014684163895	-0.368136616076423	-1.22511790419488	0.221122701867691	0.428785574578905	-4.7777421026703	0.061698074230093	8.29842830058232	4.10210178383301	4.90990104095383e-05	8.14614332983406e-05	4.05987492155972	PM DEG
1642	ENSG00000124614.13	ENSG00000124614	protein_coding	RPS10	6204	3.62742536404636	2.4664168602084	TRUE	-0.595004144522254	-8.49982939833841	2.1555936033917e-16	1.10710324544189e-15	26.4419214335933	0.170426128780686	2.09450930752298	0.0367305535709833	0.135964105125836	-4.1665710853937	-0.354312764854312	6.67821563516479	-14.4226762339724	4.26617054720608e-39	7.25047916644176e-38	-13.0803241455066	LIV DEG
4807	ENSG00000124507.10	ENSG00000124507	protein_coding	PACSIN1	29993	24.6638349888155	6.33847938934415	TRUE	0.138006543702971	1.4680402466625	0.142716350466189	0.173614973784487	-6.89556270801824	-0.698638613062367	-5.69606164381383	2.12317403192466e-08	1.75267213873361e-06	8.37329154102962	0.045064441876161	6.02434920627627	0.647985910335012	0.517285849213512	0.552938702951301	0.647534846660733	Not DEG
1914	ENSG00000124664.10	ENSG00000124664	protein_coding	SPDEF	25803	0.245914095545329	-1.46505300095422	FALSE	-1.26552275967328	-8.74321766942608	3.37986902566808e-17	NA	28.3473473597307	-0.283006190803631	-1.26218240333752	0.207486965712687	NA	-4.87985599701112	NA	NA	NA	NA	NA	NA	NA
399	ENSG00000196114.3	ENSG00000196114	processed_pseudogene	RP3-391O22.3	NA	0.497554917222868	-2.60166628377257	FALSE	0.3187321895966	2.22341845520433	0.0266296806800373	NA	-4.01788577804419	0.231052855769382	0.84770844400007	0.397016574827555	NA	-5.08539782249398	NA	NA	NA	NA	NA	NA	NA
4551	ENSG00000196821.9	ENSG00000196821	protein_coding	C6orf106	NA	26.0038513384935	6.76963121154096	TRUE	0.3074327365775	8.29687072665091	9.81671718379116e-16	4.78839409783496e-15	24.2995361054361	-0.0816634703345131	-1.32767544965835	0.184907017855332	0.392347839792332	-6.4442067878084	0.210849972071062	6.44815341125069	8.37551466599123	9.07941613021801e-16	3.15049186811975e-15	8.03870325084416	PM DEG
721	ENSG00000216636.1	ENSG00000216636	processed_pseudogene	RPL7P25	100129061	0.00558934397229156	-5.83948965909789	FALSE	0.00941142009514512	0.0812031509717959	0.935312591608934	NA	-6.5922263375878	0.33714322550534	1.53176625510043	0.12622911072775	NA	-4.5500961169508	NA	NA	NA	NA	NA	NA	NA
288	ENSG00000265123.2	ENSG00000265123	misc_RNA	RN7SL200P	106480976	0.747079184197186	-2.34114452180885	FALSE	0.00096908664666123	0.0078247868445904	0.9937598796596	NA	-6.43117491552329	-0.199144440883569	-0.831611756902519	0.406035482077997	NA	-5.12308537413494	NA	NA	NA	NA	NA	NA	NA
280	ENSG00000220643.1	ENSG00000220643	processed_pseudogene	RP3-391O22.1	NA	0.00240778209458425	-6.01941364048703	FALSE	-0.120993554555665	-1.30723236119792	0.191729169649264	NA	-5.82211014908809	0.307924631801029	1.79221350626273	0.0737190693967608	NA	-4.20766686857018	NA	NA	NA	NA	NA	NA	NA
771	ENSG00000272288.5	ENSG00000272288	antisense	RP11-140K17.3	NA	3.34953903864844	1.24143729618953	TRUE	-0.288640967334768	-3.98254700884511	7.82097118350006e-05	0.000147121327927213	0.776069743337437	-0.13353745067497	-1.33051741122671	0.183970203886683	0.391380698232378	-5.18531133059798	-0.431466005615378	0.894471943805242	-10.2040620451681	6.43640076869031e-22	3.2718874678246e-21	-9.62231809430524	LIV DEG
328	ENSG00000186328.4	ENSG00000186328	processed_pseudogene	RP11-140K17.2	NA	0.00927882399986535	-5.91560074024914	FALSE	-0.153179525448539	-1.30923398141568	0.191050968800442	NA	-5.78157341432179	0.315368529306992	1.38845477700806	0.16563301665376	NA	-4.74365504977677	NA	NA	NA	NA	NA	NA	NA
498	ENSG00000217130.1	ENSG00000217130	processed_pseudogene	RP3-375P9.2	NA	0.37894952038489	-2.64047446868784	FALSE	-0.880467596632657	-5.58633300338701	3.79735891548005e-08	NA	8.35199370197008	-0.124916715646722	-0.430252221229759	0.667202412665361	NA	-5.2892433073143	NA	NA	NA	NA	NA	NA	NA
1277	ENSG00000124562.9	ENSG00000124562	protein_coding	SNRPC	6631	5.12847607686098	2.66574969018616	TRUE	0.108116612738261	1.88594178523902	0.0598768932975143	0.0787648102045091	-5.45587201637558	-0.0474748122103176	-0.654084293416848	0.513366087713393	0.702293040971083	-6.1168236292365	0.0323393120817097	2.35421426994288	1.18681784892912	0.236012536082264	0.267602914844074	1.18501242056066	Not DEG
9908	ENSG00000065060.16	ENSG00000065060	protein_coding	UHRF1BP1	NA	4.02623571566094	5.27372316305511	TRUE	0.295692196494819	11.0247940795452	1.79925827637393e-25	2.06865808895057e-24	46.7515770894617	-0.00609700559898761	-0.11896369995259	0.905353144935292	0.952015567977472	-6.88373662179289	0.256446665207222	4.96728652415905	13.044044218526	1.18668028898478e-32	1.26037447482503e-31	11.8997740397678	PM DEG
98	ENSG00000206717.1	ENSG00000206717	misc_RNA	Y_RNA	NA	0.844505836133358	-3.71537238528863	FALSE	-0.61533247910726	-3.60728035606364	0.000340228153179536	NA	-0.0642773992910941	-0.750393666067629	-2.18309208329928	0.0295055251541113	NA	-3.51274969523727	NA	NA	NA	NA	NA	NA	NA
97	ENSG00000252106.2	ENSG00000252106	misc_RNA	RNY3P15	107178919	0	-6.05392717347678	TRUE	-0.152887514971211	-1.77178663803609	0.0770334299130336	0.0977883114197555	-5.12896206190441	0.195218323272989	1.21646857861348	0.224395419341199	0.428785574578905	-4.96138680449924	0.197489906393472	0.0481567375431512	5.1505644723402	3.73607368526802e-07	7.28591618719791e-07	5.08193596621046	PM DEG
1580	ENSG00000064995.16	ENSG00000064995	protein_coding	TAF11	6882	15.0088098222381	4.54669808931333	TRUE	-0.247919108255453	-8.73183208387903	3.68896191138401e-17	2.02176137915359e-16	27.9404988293935	0.013589429512576	0.334915882507258	0.737832672414826	0.85766392055843	-6.65006316071692	-0.192312351588336	4.30497291156079	-10.1887398863346	7.29280799962474e-22	3.69507965039535e-21	-9.60946335150161	LIV DEG
6777	ENSG00000064999.13	ENSG00000064999	protein_coding	ANKS1A	23294	7.25561021977999	5.5524792555534	TRUE	0.0281497467283433	0.818591263038426	0.41340606947647	0.457430064322126	-7.39512271697336	0.132240762075892	2.50188412968064	0.0126802144745684	0.0647633841645328	-3.85198141137309	-0.00675771548743271	5.36482572578121	-0.293224342340489	0.76948864060325	0.793230383084159	-0.293043842281107	Not DEG
310	ENSG00000187762.5	ENSG00000187762	processed_pseudogene	HSPE1P11	106481673	3.4797026329364	-0.0155931145833319	TRUE	0.424889410438805	5.67313604807289	2.36516253127716e-08	6.17945082736424e-08	8.62862614775159	0.0341218872410834	0.284177051940897	0.776395424807512	0.8827922342965	-5.75348047927621	0.200181398944559	-0.346570943272286	4.51739567875668	7.79612441968955e-06	1.38083628178456e-05	4.47070755044197	PM DEG
179	ENSG00000273870.1	ENSG00000273870	processed_pseudogene	RP11-174N3.4	NA	0.0233396909719551	-5.81479135167384	FALSE	-0.156738888189777	-1.37385051262047	0.170098089558997	NA	-5.6732606296825	0.198642516618542	0.888565294617444	0.374675191813563	NA	-5.20131867469217	NA	NA	NA	NA	NA	NA	NA
3306	ENSG00000124678.17	ENSG00000124678	protein_coding	TCP11	6954	0.118825289236186	-1.56632582217932	FALSE	-0.967883569759372	-6.7301640136914	4.61614270426764e-11	NA	14.7285033623457	0.41845883830546	1.91923855887003	0.0555379118387793	NA	-3.98345027623003	NA	NA	NA	NA	NA	NA	NA
7356	ENSG00000146197.8	ENSG00000146197	protein_coding	SCUBE3	222663	0.159327141035388	-0.231897045118705	TRUE	0.0765080365104729	0.603407894642029	0.54650850774912	0.587588304606253	-6.60489944836734	-0.497715139330716	-2.17236854148925	0.0303092668939267	0.118936397177032	-3.6451855425532	0.045480169838849	-0.5404339674415	0.470609484609533	0.638148866401862	0.669301470070016	0.470288564571896	Not DEG
4261	ENSG00000272374.1	ENSG00000272374	lincRNA	RP3-329A5.8	NA	1.14218601015312	2.17364353508793	TRUE	0.532682024828331	8.91171634497215	9.16981959030934e-18	5.30310370237819e-17	29.5525171288359	0.0078927985314554	0.103934642303482	0.917263981547418	0.958163121155226	-6.20691696652146	0.381373354051099	1.84418952412049	11.146813952978	1.8565177211423e-25	1.19150877771918e-24	10.4275298756779	PM DEG
6789	ENSG00000065029.14	ENSG00000065029	protein_coding	ZNF76	7629	3.38847946762014	4.47987872001015	TRUE	0.0437222357997972	1.14590226901186	0.252378738674065	0.292261772032788	-6.87175600335727	0.021039535880346	0.438895032656633	0.660932149178896	0.808757148566447	-6.5832533312135	-0.0103063165975474	4.16808090480138	-0.453512141085835	0.650432988900062	0.681161610671032	-0.453160755984996	Not DEG
328	ENSG00000217004.1	ENSG00000217004	unprocessed_pseudogene	RP3-329A5.1	NA	0.0022133294723713	-6.02105704534469	FALSE	-0.204105758379613	-2.17297965228319	0.0302463925590296	NA	-4.35026377754159	0.123566492374448	0.709357302641699	0.478442068853055	NA	-5.37568414963806	NA	NA	NA	NA	NA	NA	NA
2545	ENSG00000023892.10	ENSG00000023892	protein_coding	DEF6	50619	1.30677216964847	1.58892219416408	TRUE	-0.0116080003705104	-0.159561467505824	0.873290382767039	0.889606493351794	-7.03546925160495	0.0179825225305378	0.188643693106349	0.850450630424088	0.92465278055449	-6.07634240270914	-0.0958330548585363	1.2464521336512	-1.93874027508849	0.0532239635142179	0.0659469933354393	-1.93309932271218	Not DEG
4457	ENSG00000112033.13	ENSG00000112033	protein_coding	PPARD	5467	4.368622197767	4.18956516870712	TRUE	0.502722246583792	9.95303507875564	1.98427684503171e-21	1.56983457953051e-20	37.672614873812	-0.146754759455193	-2.73779337272086	0.0064115968477367	0.0401769346308856	-2.96275574519615	0.312575009380859	3.8731919498351	10.4121019610371	3.21208758847256e-22	1.65974480479111e-21	9.69353674295529	PM DEG
505	ENSG00000227154.3	ENSG00000227154	unprocessed_pseudogene	MKRNP2	NA	0.0146716641593396	-5.70094765006785	FALSE	-0.213874559459714	-1.59219606987863	0.111966880752985	NA	-5.32837975100845	0.258680519687078	0.969249099575938	0.332901789815537	NA	-5.1137235975022	NA	NA	NA	NA	NA	NA	NA
2554	ENSG00000112039.3	ENSG00000112039	protein_coding	FANCE	2178	1.16817464696055	1.52381377295629	TRUE	0.312266959371689	6.64743150028286	7.75806341600083e-11	2.49880985940161e-10	14.0083351521837	0.179173559954191	2.06976434076771	0.039000854635999	0.141860914687854	-4.06392693739099	0.284806822159152	1.22529811911807	8.58968625372192	1.86681734059168e-16	6.76186056649942e-16	8.23034068659724	PM DEG
1501	ENSG00000198755.10	ENSG00000198755	protein_coding	RPL10A	4736	79.2959025284582	6.84350461946025	TRUE	-0.449164655687936	-9.52719062389675	6.75138595171399e-20	4.68280556749211e-19	33.8172288688524	0.00596071610700657	0.108121928182814	0.913943482362203	0.956583928823096	-7.29740410798355	-0.309770157549787	6.5697187787874	-11.2726665439261	4.01643311507813e-26	2.68776772176663e-25	-10.5720441156969	LIV DEG
72	ENSG00000276712.1	ENSG00000276712	miRNA	MIR7111	102465668	2.73102256409176	-2.44663785483887	TRUE	-0.276260838459777	-2.05249672267422	0.0406366695499512	0.0549098584778498	-4.35822518485082	0.129638862324708	0.509976569273744	0.610298798744338	0.77443677611218	-5.2804858608191	-0.360106750729767	-0.535423263300069	-8.24517775592988	1.92378926084547e-15	6.53804283041026e-15	-7.94616192550615	LIV DEG
3046	ENSG00000007866.18	ENSG00000007866	protein_coding	TEAD3	7005	0.223682273214496	-0.896141535386386	TRUE	1.03223989707111	7.80291877180602	3.50773047529405e-14	1.50488822155436e-13	21.6483001042394	-0.054357788451928	-0.260245740940318	0.794784162238976	0.892332847707836	-5.62094650068513	0.822878751940827	-1.22115778135536	9.06706576818624	6.67357379083176e-18	2.65019766822036e-17	8.62037407425554	PM DEG
2958	ENSG00000112041.12	ENSG00000112041	protein_coding	TULP1	7287	0.0171391786239877	-4.57150811934079	FALSE	-0.0545573193290256	-0.258213665478611	0.796347295474361	NA	-6.21813288410882	-0.223835200791838	-0.553290013950239	0.580318613925866	NA	-5.15291519876604	NA	NA	NA	NA	NA	NA	NA
595	ENSG00000228559.1	ENSG00000228559	lincRNA	RP3-340B19.3	NA	0.00526659267451778	-5.91368503412286	FALSE	0.0273150488702198	0.231340653429856	0.817143944378422	NA	-6.58510786222302	0.370783980014988	1.70363304708356	0.089087287176582	NA	-4.32682790723463	NA	NA	NA	NA	NA	NA	NA
392	ENSG00000219023.1	ENSG00000219023	processed_pseudogene	RP3-340B19.2	NA	0.432895778588361	-2.75353549567197	FALSE	-0.464482343432538	-3.07308698597663	0.00223311373714947	NA	-1.80581251720281	-0.420030027504463	-1.50351710987352	0.133353609100894	NA	-4.47353439333384	NA	NA	NA	NA	NA	NA	NA
10628	ENSG00000096060.14	ENSG00000096060	protein_coding	FKBP5	2289	4.73372443007233	5.29671140227695	TRUE	1.75116265612488	17.3271717017316	4.0499724608018e-53	7.08075763704646e-51	110.009985602653	0.158090309975323	0.864766791162072	0.387592342041943	0.596501963909305	-6.56206211441074	1.27237163545677	4.97075650144568	15.2841616361628	1.5457358611227e-42	3.4369984949013e-41	13.6694431166377	PM DEG
307	ENSG00000218749.1	ENSG00000218749	processed_pseudogene	RP3-340B19.5	NA	0.0512373186683337	-5.43876987423851	FALSE	0.0334902174304594	0.230643749973994	0.817685058340421	NA	-6.45087678398282	-0.422658788814045	-1.50477694984493	0.133029361174394	NA	-4.51679682171749	NA	NA	NA	NA	NA	NA	NA
128	ENSG00000212579.1	ENSG00000212579	snoRNA	SNORA40	677822	0.214140535736975	-4.97645386752616	FALSE	0.0678415154693808	0.355805967749459	0.722134580407642	NA	-6.24936913380032	0.740702806973535	1.96471227012668	0.0500153744715911	NA	-3.84496173994206	NA	NA	NA	NA	NA	NA	NA
73	ENSG00000265527.1	ENSG00000265527	miRNA	MIR5690	100847048	9.96423880877337	-0.944068921380201	TRUE	1.73097239368957	12.3022706115149	1.3296804243365e-30	2.42494736007229e-29	58.4778274940087	0.996859607867886	3.58302937768266	0.000373779438327767	0.00481858867630951	-0.0842533201159394	1.14088570053268	-1.22513331190814	10.3686874026099	1.55073929615868e-22	8.17501088508605e-22	9.7676053862271	PM DEG
669	ENSG00000232909.1	ENSG00000232909	antisense	RP3-510O8.4	NA	0.0130692144148006	-5.65347662842819	FALSE	0.297486012839014	2.01887513550532	0.0440285759689885	NA	-4.50258243121624	0.0566980794392707	0.214936964709599	0.829906395702354	NA	-5.47504702823456	NA	NA	NA	NA	NA	NA	NA
1418	ENSG00000157343.8	ENSG00000157343	protein_coding	ARMC12	221481	0.563356590423341	-0.420855502042746	FALSE	0.238527342964197	3.00706403834831	0.00276937842572148	NA	-2.29950275485608	0.130939471530973	0.891399251701748	0.3731549876055	NA	-5.36200169249724	NA	NA	NA	NA	NA	NA	NA
628	ENSG00000220734.1	ENSG00000220734	processed_pseudogene	RP3-510O8.3	NA	0.00211451120126802	-5.99829190154309	FALSE	-0.184096693635922	-1.90859333609901	0.0568816671325729	NA	-4.87105206836289	0.229786246934255	1.2701906626586	0.204622935295228	NA	-4.89333737545125	NA	NA	NA	NA	NA	NA	NA
611	ENSG00000196748.9	ENSG00000196748	protein_coding	CLPSL2	389383	0.109988699798777	-4.14906073375904	FALSE	-0.732200119004993	-3.48833963798802	0.00052852871889784	NA	-0.461345338168673	-0.0843946977335485	-0.206474101025326	0.836506842611173	NA	-5.26168043598869	NA	NA	NA	NA	NA	NA	NA
790	ENSG00000204140.9	ENSG00000204140	protein_coding	CLPSL1	340204	0.28871151314283	-2.54610583267495	FALSE	-0.310893983222274	-1.50971925617751	0.131740985196487	NA	-5.2817879862628	-0.276543980587076	-0.69418606265638	0.487896369518941	NA	-5.18989284070813	NA	NA	NA	NA	NA	NA	NA
601	ENSG00000137392.9	ENSG00000137392	protein_coding	CLPS	1208	0.0723896118129032	-4.54618088354184	FALSE	-0.581829585618002	-3.06809342482052	0.00227006540265034	NA	-1.77419842279948	0.0313597561167957	0.0866286664383694	0.931002266623888	NA	-5.29589278604685	NA	NA	NA	NA	NA	NA	NA
2961	ENSG00000197753.8	ENSG00000197753	protein_coding	LHFPL5	222662	1.56013982068457	1.88267163050821	TRUE	0.161866157892768	1.95144310897423	0.0515572741840445	0.0685453830670853	-5.2598176748917	-0.17195512121242	-1.26158711481431	0.207701020496025	0.42067162169396	-5.42947322901041	0.316425942290224	2.59666266811596	6.41820627122399	3.18448410078188e-10	7.73855032240996e-10	6.28952032692355	PM DEG
6692	ENSG00000096063.15	ENSG00000096063	protein_coding	SRPK1	6732	7.63276954285345	5.57603727743453	TRUE	0.264802197510906	8.53399968332045	1.6656486781477e-16	8.63223855615252e-16	26.2657498844617	-0.0235470519254245	-0.467612132157008	0.640271053986525	0.794610709086292	-6.87392178236496	0.226940167035118	5.26110849289996	10.4416398594669	6.19353879948565e-23	3.35244463164554e-22	9.86018464654728	PM DEG
6036	ENSG00000112053.13	ENSG00000112053	protein_coding	SLC26A8	116369	1.01523625967274	2.31855588176009	TRUE	-0.0830466483795595	-1.31533136528409	0.188995932176299	0.224165112423727	-6.35249575428647	0.397999631733373	3.82463436359668	0.00014797462043861	0.00239855873596189	0.687603865523989	0.00852071698000506	1.98685906170464	0.196626658540172	0.844198036152613	0.861885919124241	0.196526572728531	Not DEG
557	ENSG00000271304.1	ENSG00000271304	processed_pseudogene	DPRXP2	503643	0.495988083655942	-2.17720182377938	FALSE	-0.346626453126225	-2.70518682359736	0.00705744702454589	NA	-2.93365628167883	0.0518428139137743	0.218939283703897	0.826789022782901	NA	-5.45683725478724	NA	NA	NA	NA	NA	NA	NA
6860	ENSG00000112062.10	ENSG00000112062	protein_coding	MAPK14	1432	9.26916248324104	5.95602137358144	TRUE	0.0860874623409046	4.22136140842734	2.88040694063352e-05	5.67206635289045e-05	0.95476930940513	-0.0326626605714448	-1.12060143363529	0.263009574269127	0.474270696047845	-6.44017583098657	0.123333934080951	5.63830610778631	8.38810245015528	8.42948280083421e-16	2.93108100925825e-15	8.04780105040497	PM DEG
656	ENSG00000237719.1	ENSG00000237719	processed_pseudogene	RP1-179N16.3	NA	0.0237138271669763	-5.39434802606941	FALSE	-0.156864424158609	-1.0778675343908	0.281607885168817	NA	-5.89098399905802	0.213254980914271	0.746618740333151	0.455653828532807	NA	-5.19775584728778	NA	NA	NA	NA	NA	NA	NA
7197	ENSG00000156711.16	ENSG00000156711	protein_coding	MAPK13	5603	2.24229079236526	3.66454955680392	TRUE	0.338528281879357	5.44852126719333	7.9529490320568e-08	1.98004750821657e-07	6.95220320910884	-0.235444821183553	-2.49121136196418	0.0130625137097263	0.0661936631996119	-3.54667993093939	0.392726558416896	3.33947745004595	10.1853079532836	2.65585767060057e-22	1.37991067971766e-21	9.71293181847975	PM DEG
1463	ENSG00000246982.6	ENSG00000246982	antisense	RP1-179N16.6	NA	2.16368398330891	1.57607431466045	TRUE	0.13301521464207	2.21655282982055	0.0270988347745436	0.0376362821464989	-4.61994520654343	0.141937771270218	1.26487917770217	0.206519266140248	0.419281677082241	-5.32175223815207	0.0367836920492335	1.1549032690764	0.898353646923175	0.369494960845664	0.405705617026794	0.897419781590081	Not DEG
6613	ENSG00000096070.19	ENSG00000096070	protein_coding	BRPF3	27154	6.45652874176851	5.28247724050138	TRUE	0.691389990670051	14.8727298698504	9.46702851097298e-42	5.32646245078812e-40	83.9705973720127	-0.0699921753665487	-1.2291469598803	0.219609967087283	0.428785574578905	-6.15986451101476	0.543967034688708	4.96019224794897	18.1804387535153	3.38343967804971e-55	2.40002352244608e-53	15.6488374408772	PM DEG
3034	ENSG00000180316.12	ENSG00000180316	protein_coding	PNPLA1	285848	0.0729062140688898	-2.45826717856901	FALSE	0.479068195035104	3.44617289623668	0.00061603110004929	NA	-0.711620037996668	-0.124563043318865	-0.444986851359559	0.656526867180757	NA	-5.32559287620172	NA	NA	NA	NA	NA	NA	NA
3736	ENSG00000189325.6	ENSG00000189325	protein_coding	C6orf222	NA	0.0362147304134156	-3.19032412827993	FALSE	-0.324530861849454	-1.98769323810819	0.0473856662566115	NA	-4.44153442847206	0.27333874751778	0.897627194899845	0.369827651082818	NA	-5.0439579916347	NA	NA	NA	NA	NA	NA	NA
2374	ENSG00000010030.13	ENSG00000010030	protein_coding	ETV7	51513	0.240223383895929	-0.937991896897582	FALSE	-0.0623640298483103	-0.593694605187599	0.552982432663412	NA	-6.46974418163942	-0.086719379250968	-0.431569512749328	0.666245211456044	NA	-5.5514395199075	NA	NA	NA	NA	NA	NA	NA
361	ENSG00000224666.3	ENSG00000224666	antisense	RP1-50J22.4	NA	0.126989992560032	-4.51824909516383	FALSE	-0.681574791237049	-3.60363771414045	0.000344911957441149	NA	-0.0776398974040102	-0.112781620491549	-0.290358117888366	0.771665816812637	NA	-5.21228744486072	NA	NA	NA	NA	NA	NA	NA
2108	ENSG00000179165.10	ENSG00000179165	protein_coding	PXT1	222659	0.0877305473471818	-2.58667423213641	FALSE	0.124290992549058	0.894350950658902	0.371560532294912	NA	-6.00387669493278	-0.053801884723203	-0.188567378823272	0.850510414169003	NA	-5.34716834523748	NA	NA	NA	NA	NA	NA	NA
6239	ENSG00000112078.13	ENSG00000112078	protein_coding	KCTD20	222658	11.768965511101	6.17661243273773	TRUE	-0.0497911113732967	-1.83127887168353	0.0676483702749255	0.088241538609326	-6.15989792313306	-0.0599081380578529	-1.87371767945964	0.0615676410691505	0.19199048449556	-5.38741342815415	0.0209058805639336	5.86228262980468	1.33095492476134	0.183929780687043	0.211846294993834	1.32875206751029	Not DEG
290	ENSG00000240733.3	ENSG00000240733	misc_RNA	RN7SL502P	106479407	0.123318141606984	-4.72862234771597	FALSE	-0.115397336066172	-0.64448645757467	0.519552905664682	NA	-6.07124835478795	-0.25332708329898	-0.71379546259474	0.475695433436717	NA	-5.08548514841988	NA	NA	NA	NA	NA	NA	NA
3576	ENSG00000112079.8	ENSG00000112079	protein_coding	STK38	11329	6.89922971864954	4.57865466028292	TRUE	0.25862705071844	7.54956931700499	2.0591222646225e-13	8.27678729015562e-13	19.4242761988738	0.16911245453135	3.61656041650995	0.0003296673724531	0.00438957720306741	-0.331960544694653	0.146227058643579	4.25345626085511	6.4298719410768	3.48314783723052e-10	8.44724845403905e-10	6.27558827743016	PM DEG
311	ENSG00000239964.3	ENSG00000239964	misc_RNA	RN7SL748P	106481125	0.00216448421812165	-6.02318792843297	FALSE	-0.0668666941731581	-0.706957590553795	0.479919174469441	NA	-6.41396435770415	0.201923793900508	1.1761245143876	0.2401194321148	NA	-4.99569515282135	NA	NA	NA	NA	NA	NA	NA
7118	ENSG00000112081.16	ENSG00000112081	protein_coding	SRSF3	6428	16.8444609474559	6.88210545425477	TRUE	-0.254836882756497	-7.81767089404647	3.15992905232439e-14	1.36230485229106e-13	20.9036455196381	0.0273660526791221	0.57696309316389	0.564230851765016	0.74074119828031	-7.14879112964321	-0.14736386407874	6.59188352284403	-7.95042520358179	1.20827465003215e-14	3.89177044118589e-14	-7.71516326198017	LIV DEG
77	ENSG00000263894.1	ENSG00000263894	miRNA	MIR3925	100500885	0.0038671096579333	-6.04293410110862	FALSE	-0.143202997705314	-1.63859018218461	0.101921977131416	NA	-5.35026231588241	0.133789151230389	0.823209865087904	0.410791379594401	NA	-5.3056680121963	NA	NA	NA	NA	NA	NA	NA
128	ENSG00000238554.1	ENSG00000238554	snRNA	RNU1-88P	106481619	0.0156416247147276	-6.00963768289137	FALSE	-0.0958982168139357	-0.928175916316782	0.353760095149551	NA	-6.23027843695322	0.230646354349572	1.2217323869361	0.222399597055315	NA	-4.94589502262615	NA	NA	NA	NA	NA	NA	NA
107	ENSG00000251864.1	ENSG00000251864	misc_RNA	Y_RNA	NA	0.000349776999581785	-6.05085554072345	FALSE	-0.163881161456806	-1.89149910138188	0.0591301604740225	NA	-4.91364687190296	0.170708308448925	1.0564309745089	0.291294866438067	NA	-5.11843542830236	NA	NA	NA	NA	NA	NA	NA
1506	ENSG00000281450.1	ENSG00000281450	lincRNA	PANDAR	101154753	0.00197160840803432	-5.93196430212457	FALSE	-0.132201477483623	-1.18331946968807	0.237239754986035	NA	-5.94340777709663	0.376786134491265	1.76891377236971	0.0775338192246611	NA	-4.23248132241885	NA	NA	NA	NA	NA	NA	NA
1454	ENSG00000213500.3	ENSG00000213500	processed_pseudogene	LAP3P2	389386	0.133920408691438	-2.5759186717709	FALSE	-0.538087984325609	-3.52583415878325	0.000460618702230208	NA	-0.403647903359881	0.34362299906572	1.20115826848242	0.230273367486614	NA	-4.80735595455509	NA	NA	NA	NA	NA	NA	NA
3050	ENSG00000124762.13	ENSG00000124762	protein_coding	CDKN1A	1026	2.52351553712533	2.32350634609375	TRUE	2.16548872419099	17.5086893109113	5.58657659125208e-54	1.03670199813981e-51	111.970744040562	0.219932146392663	1.27125414028979	0.204244778815168	0.41646248634553	-5.51858801474158	1.82920699653318	1.99098767872927	19.8308255860233	2.04855632368959e-64	3.30750119873316e-62	16.9463279656696	PM DEG
4247	ENSG00000255587.7	ENSG00000255587	protein_coding	RAB44	401258	0.00753899303850388	-4.92493123059786	FALSE	0.266431189346603	1.3724263402571	0.170540481830441	NA	-5.38031044920886	0.148752143870476	0.409169635161094	0.682594972132751	NA	-5.24322679151219	NA	NA	NA	NA	NA	NA	NA
937	ENSG00000220349.4	ENSG00000220349	processed_pseudogene	RP3-431A14.4	NA	0.00197235339918485	-5.95439895692591	FALSE	-0.00460905432412521	-0.0432052222850722	0.965555033443858	NA	-6.63130005900647	0.258844635994082	1.32481247093559	0.185854335107528	NA	-4.8244949090882	NA	NA	NA	NA	NA	NA	NA
6330	ENSG00000124772.11	ENSG00000124772	protein_coding	CPNE5	57699	5.2182270447937	4.68410109565061	TRUE	0.411997520301201	5.24618499809338	2.2897043410675e-07	5.48073040679826e-07	5.77168317001069	-0.113743523338865	-0.985485475169943	0.324874763598886	0.538108802375074	-6.31927241928783	0.407229704278148	4.38339326033206	7.92653308377287	1.42957427018577e-14	4.58069302954221e-14	7.69368439877605	PM DEG
1810	ENSG00000137168.7	ENSG00000137168	protein_coding	PPIL1	51645	11.1914367144226	4.29584750267245	TRUE	-0.131863587224467	-3.39323756408279	0.000745032054661832	0.00125864786547745	-1.80730520811829	-0.0707678927029755	-1.44562365463597	0.148925654759671	0.342522529510854	-5.64578145719683	-0.0533047614355315	3.96093082700647	-2.44598473151461	0.01478660638868	0.0195447354117236	-2.43756375781863	LIV DEG
7340	ENSG00000198663.16	ENSG00000198663	protein_coding	C6orf89	221477	17.2305686135368	6.96154407014015	TRUE	0.18430351872144	8.05666971076368	5.70225576089918e-15	2.61163066944841e-14	22.5584527663042	-0.045951402210689	-1.66317117902327	0.09692121352555	0.259296473561555	-5.98603678641138	0.15524384281182	6.63702074473262	10.0407329967151	1.50075673926849e-21	7.45553893319717e-21	9.53486848061166	PM DEG
497	ENSG00000232598.2	ENSG00000232598	lincRNA	RP1-90K10.4	NA	0.0337307144901777	-5.46260086155811	FALSE	0.165000505323004	1.09700901825021	0.27316069130888	NA	-5.90719626781357	0.526941429193723	1.80643578397179	0.0714671511693811	NA	-4.11711964478277	NA	NA	NA	NA	NA	NA	NA
2332	ENSG00000164530.13	ENSG00000164530	protein_coding	PI16	221476	3.66602472815277	2.47958536376835	TRUE	0.0749912202980797	0.614848195983442	0.538932137243036	0.580770687350437	-7.00917465645096	-0.0149315828613756	-0.0635826708969021	0.949328605959055	0.975327047827006	-6.29748126578498	0.198271601476962	2.16795477395179	2.39083288146971	0.0172333240211196	0.022612989155563	2.38169158150261	PM DEG
3126	ENSG00000137409.19	ENSG00000137409	protein_coding	MTCH1	23787	58.7847105445659	7.47745512606904	TRUE	0.287269616290751	7.33537405204515	8.87904810301177e-13	3.39054625666451e-12	17.4770117295157	-0.14096710242188	-2.93769630132802	0.0034632766099768	0.0259072194780973	-3.25412777872984	0.252958100257864	7.18061162183165	10.5253746070474	3.73538332206087e-23	2.05062213074821e-22	9.91082778406141	PM DEG
10167	ENSG00000146192.14	ENSG00000146192	protein_coding	FGD2	221472	0.611729171547587	2.36069816182222	TRUE	1.20601296241469	12.7114722662615	2.60896531707225e-32	5.59196162944918e-31	62.5855221883013	0.924049803087426	5.99270940559281	4.01715332257634e-09	4.24656798143724e-07	10.4616691242732	0.995333073378062	2.04374250224862	14.1954590804682	6.52544047160083e-38	1.00411027455963e-36	12.8713466674607	PM DEG
330	ENSG00000226976.3	ENSG00000226976	processed_pseudogene	COX6A1P2	285849	11.3779484155282	1.78792916565605	FALSE	-0.817929009305467	-10.0552927135199	8.37983339281241e-22	NA	38.7406865213774	0.227043011294182	2.35329457883634	0.0190043310132357	NA	-3.50817730459374	NA	NA	NA	NA	NA	NA	NA
493	ENSG00000216412.4	ENSG00000216412	processed_pseudogene	RPL12P2	646875	0.000915960469348942	-6.03428432602309	FALSE	-0.170619348497886	-1.8676043138379	0.0623967362350937	NA	-4.95380587940392	0.0664934182497734	0.385485951655493	0.700045647283721	NA	-5.53333726946515	NA	NA	NA	NA	NA	NA	NA
2977	ENSG00000137193.13	ENSG00000137193	protein_coding	PIM1	5292	3.05839619030297	3.02915319342912	TRUE	0.849137331656911	11.4196588768644	5.04750103186601e-27	6.67791646836307e-26	50.5156992610114	-0.0841478823261228	-0.861735249984335	0.389257110330263	0.59810678159767	-6.04438684595315	0.617430025615128	2.69137521840173	10.7266938663472	3.82266312962249e-24	2.25104291805614e-23	10.1360444506754	PM DEG
2737	ENSG00000172738.11	ENSG00000172738	protein_coding	TMEM217	221468	0.194619057266368	-0.951941550776006	FALSE	-0.0725072011435584	-0.897582926087004	0.369836006017643	NA	-6.24051402301104	0.00178792917923851	0.0115625187642127	0.990779382973547	NA	-5.62730568195663	NA	NA	NA	NA	NA	NA	NA
3462	ENSG00000065491.8	ENSG00000065491	protein_coding	TBC1D22B	55633	3.52978925716879	3.56867212342153	TRUE	0.187369294357659	6.0314600139621	3.14430215088895e-09	8.86548207411111e-09	10.1474931371603	-0.100562058761751	-2.19770305817227	0.0284400554688774	0.113970330260296	-4.14949730858069	0.163758854199665	3.25362910372349	8.59556612626065	2.81684126586238e-16	1.00964812436933e-15	8.18092032154669	PM DEG
159	ENSG00000275550.1	ENSG00000275550	processed_pseudogene	RP4-744I24.4	NA	0.00598230060413112	-5.99955561607134	FALSE	-0.226657044434244	-2.42049335670095	0.015851501307191	NA	-3.78788716412773	-0.017327163817108	-0.0961179608268115	0.923466406203156	NA	-5.58626905887478	NA	NA	NA	NA	NA	NA	NA
6575	ENSG00000112130.16	ENSG00000112130	protein_coding	RNF8	9025	4.40193492923436	4.81315412876218	TRUE	0.109027391144479	3.74297770717234	0.00020276748517414	0.000365160989942873	-0.687835385452337	0.0213110350857378	0.525221122411157	0.599668392295233	0.766157085265777	-6.65425316415915	0.108573036130682	4.51188643070479	6.02031323102788	4.19210900510418e-09	9.41418707965839e-09	5.87642907188915	PM DEG
299	ENSG00000239953.3	ENSG00000239953	misc_RNA	RN7SL273P	106481834	0.313842960912375	-3.49519857584904	FALSE	-0.139370963900242	-0.854630458994761	0.39316133375393	NA	-5.92642262165853	0.0621311516081791	0.186967155598792	0.851764208950592	NA	-5.25395408528975	NA	NA	NA	NA	NA	NA	NA
5274	ENSG00000137200.12	ENSG00000137200	protein_coding	CMTR1	23070	12.3705868559496	6.00914494063793	TRUE	-0.137029107287029	-5.91308378648692	6.19302042110609e-09	1.69904483216832e-08	9.10697097285184	0.0213247694037718	0.64012277215606	0.522393672094616	0.709013224801163	-6.8697854889169	-0.0807940570772388	5.71449977765699	-5.08192423828251	5.81729537359671e-07	1.12052337435688e-06	-4.99718599780075	LIV DEG
619	ENSG00000198937.8	ENSG00000198937	protein_coding	CCDC167	154467	9.51585778977558	2.46469071146797	TRUE	-0.249515440239237	-4.2221329785795	2.87089871670891e-05	5.6554485847823e-05	1.5510707455111	-0.068227123289386	-0.774765466894267	0.43885406557405	0.641955314425324	-5.97595162883513	-0.196767090005827	2.14861346600129	-6.14221849706161	1.91954119348149e-09	4.42506912317231e-09	-6.00447319716322	LIV DEG
537	ENSG00000204110.6	ENSG00000204110	lincRNA	RP1-153P14.8	NA	0.1283862425244	-4.15760507211459	FALSE	-0.397947775895108	-1.88745361581371	0.0596729770338484	NA	-4.55031837655406	0.148589325015475	0.349580217215555	0.726804799536211	NA	-5.21244714000668	NA	NA	NA	NA	NA	NA	NA
943	ENSG00000229559.2	ENSG00000229559	transcribed_processed_pseudogene	RP1-153P14.3	NA	0.105740710930565	-3.61799002220401	FALSE	0.255919586553805	1.3113069444693	0.190350463470502	NA	-5.44865143460444	-0.124687023645903	-0.328747001558494	0.742488169938446	NA	-5.22920374025991	NA	NA	NA	NA	NA	NA	NA
998	ENSG00000227920.2	ENSG00000227920	lincRNA	RP1-153P14.5	NA	0.0287208346207193	-4.97233851618209	FALSE	0.217378294811991	1.23706340077851	0.216638949117967	NA	-5.57938838498103	0.463512999377314	1.33694021684864	0.181866008429306	NA	-4.632481251747	NA	NA	NA	NA	NA	NA	NA
58	ENSG00000263926.1	ENSG00000263926	miRNA	MIR4462	100616413	0.224436099559383	-5.48395332840995	FALSE	0.0121635770551551	0.0758665200793579	0.939555362622894	NA	-6.45119014690619	0.0845710077768406	0.281938148086359	0.778110645989914	NA	-5.41080457468497	NA	NA	NA	NA	NA	NA	NA
3745	ENSG00000279942.1	ENSG00000279942	TEC	RP1-153P14.7	NA	0.00624188262694263	-5.10633252262701	FALSE	0.234855690894259	1.26789287545354	0.205420933715371	NA	-5.55660650251908	-0.398458968090793	-1.1368662015499	0.25615301600732	NA	-4.84559860844721	NA	NA	NA	NA	NA	NA	NA
14187	ENSG00000112139.14	ENSG00000112139	protein_coding	MDGA1	266727	1.10125953900035	3.75286642204596	TRUE	0.775038523693626	8.79668554703238	2.23849792732861e-17	1.25411609249568e-16	28.5047286999631	-0.139245175360541	-0.898954192864506	0.369121087414343	0.579284614558636	-6.13976158062619	0.607649862532647	3.4224034089161	9.32603906471527	5.28554083326936e-19	2.22953160319327e-18	8.90610806340476	PM DEG
419	ENSG00000225945.1	ENSG00000225945	antisense	RP3-441A12.1	NA	0.706230981744993	-1.97048316607947	FALSE	-0.640827724356602	-4.9521844102204	1.00257390753293e-06	NA	5.24124298875697	-0.706935922596993	-2.77333841111305	0.00576121126447507	NA	-2.32172197591636	NA	NA	NA	NA	NA	NA	NA
4036	ENSG00000156639.11	ENSG00000156639	protein_coding	ZFAND3	60685	9.21937735267172	5.17134863220736	TRUE	0.38937073418421	10.4844165087498	2.11632613702333e-23	1.99513722944423e-22	42.0488222566706	-0.11663528491882	-2.49001349339202	0.0131060533424736	0.0663297986746479	-3.80191235578919	0.284289531088233	4.84991098884784	12.6588982706966	1.69020071934375e-31	1.65388930633207e-30	11.6760229985654	PM DEG
264	ENSG00000243313.2	ENSG00000243313	misc_RNA	RN7SL285P	106479326	0.00333408428417231	-6.01017582471656	FALSE	-0.217769821236843	-2.33819032130239	0.0197670864703029	NA	-3.98265987564798	0.0485131817748095	0.272596677667309	0.785278751610455	NA	-5.56252614958512	NA	NA	NA	NA	NA	NA	NA
170	ENSG00000200597.1	ENSG00000200597	snRNA	RNU1-87P	NA	3.35449991976309	-0.886268831608766	FALSE	-0.0843888200929762	-0.983537356309332	0.325814388705215	NA	-6.16878459512029	0.0259388702100622	0.173224410527099	0.862546973644295	NA	-5.61753971260179	NA	NA	NA	NA	NA	NA	NA
482	ENSG00000218521.1	ENSG00000218521	processed_pseudogene	RP11-420A21.1	NA	0.00382288422675495	-5.96737188773362	FALSE	-0.239774535718567	-2.34010716703528	0.0196670358955167	NA	-3.96509563554795	0.0960487806006163	0.495039906267457	0.620795109009827	NA	-5.47248097869483	NA	NA	NA	NA	NA	NA	NA
9537	ENSG00000183826.16	ENSG00000183826	protein_coding	BTBD9	114781	9.5837353646717	6.34405516275233	TRUE	0.409471706728997	12.4966618235816	2.07152018310991e-31	4.08796730165019e-30	60.1473361373395	-0.0613691562628121	-1.17864296204748	0.23911563920084	0.446571287155844	-6.52103913345724	0.352634738731291	6.01847790261158	15.3362953857592	8.17129606811651e-42	1.72138257481695e-40	13.5477348348473	PM DEG
72	ENSG00000200706.1	ENSG00000200706	snoRNA	SNORD45	NA	0.177760355207302	-5.50907203636525	FALSE	-0.27312540916633	-1.879863423292	0.0607026037587935	NA	-4.77926518325261	0.170719020916198	0.5875160944126	0.55712930577578	NA	-5.29581408342847	NA	NA	NA	NA	NA	NA	NA
560	ENSG00000226533.1	ENSG00000226533	antisense	BTBD9-AS1	101929425	0.0182569976331078	-5.63016437284921	FALSE	-0.217073896331119	-1.52244289491694	0.128524562415641	NA	-5.39229295508363	0.0445884452071801	0.1654061947193	0.868692882421564	NA	-5.48630343417377	NA	NA	NA	NA	NA	NA	NA
106	ENSG00000199938.1	ENSG00000199938	misc_RNA	Y_RNA	NA	0.0546708553084202	-5.83641802634456	FALSE	-0.167176041719819	-1.29352256682134	0.196422202818375	NA	-5.78362052089935	0.237082837420475	0.962425019085039	0.336313528372863	NA	-5.14827577098597	NA	NA	NA	NA	NA	NA	NA
1207	ENSG00000217227.1	ENSG00000217227	processed_pseudogene	RP1-319M7.2	NA	0.00251290778297058	-5.90702403506133	FALSE	-0.103703697586808	-0.921635242127232	0.357159305778734	NA	-6.20718853213982	0.206162177436889	0.932087463444295	0.351752943203091	NA	-5.1925939715631	NA	NA	NA	NA	NA	NA	NA
2352	ENSG00000124767.6	ENSG00000124767	protein_coding	GLO1	2739	31.7624220416458	6.17737240459566	TRUE	-0.35800621210062	-9.24169985808706	6.77611391030486e-19	4.29444846532353e-18	31.6363470572865	-0.0384238603017614	-0.931714216963319	0.351945657951115	0.564473873688843	-6.70964593551559	-0.17221963387749	5.87657136008083	-8.61187246740265	9.61708243269758e-17	3.55000133819164e-16	-8.3094201744677	LIV DEG
400	ENSG00000236355.2	ENSG00000236355	lincRNA	RP3-503A6.2	NA	0.00142819627944161	-6.02698513388937	FALSE	-0.137366920307575	-1.49122459675455	0.136527406468173	NA	-5.57197786545249	0.129268271314756	0.762028793042886	0.446411520420531	NA	-5.3437523124784	NA	NA	NA	NA	NA	NA	NA
15055	ENSG00000124721.17	ENSG00000124721	protein_coding	DNAH8	1769	0.0571845135984306	-0.290437081178244	TRUE	-0.514885236071987	-6.03023817127373	3.16655561386956e-09	8.9270367819044e-09	10.6050732944459	0.047726820740284	0.304173290063338	0.761125731820817	0.87318952584975	-5.70715376396789	-0.245970628536164	-0.615341004568495	-4.36365883652839	1.55431945364783e-05	2.69064661383187e-05	-4.32084625715699	LIV DEG
301	ENSG00000244297.3	ENSG00000244297	misc_RNA	RN7SL465P	106479392	0.00172344340084869	-6.02485425080109	FALSE	-0.163433369322897	-1.76361601834212	0.0784017870404322	NA	-5.13497766862262	0.187903713377644	1.09526424441027	0.27394197778309	NA	-5.07729343052543	NA	NA	NA	NA	NA	NA	NA
1790	ENSG00000219273.1	ENSG00000219273	processed_pseudogene	RP1-217P22.2	NA	0.00458103938794233	-5.66403133156161	FALSE	-0.192751735281187	-1.39313861705907	0.164191285819693	NA	-5.60492730938608	0.187817386493141	0.702740195831672	0.482553275584287	NA	-5.29210970437425	NA	NA	NA	NA	NA	NA	NA
98	ENSG00000212586.1	ENSG00000212586	snoRNA	SNORA8	654320	0	-6.05392717347678	FALSE	-0.152887514971211	-1.77178663803609	0.0770334299130336	NA	-5.12896206190441	0.195218323272989	1.21646857861348	0.224395419341199	NA	-4.96138680449924	NA	NA	NA	NA	NA	NA	NA
1213	ENSG00000231150.5	ENSG00000231150	antisense	RP1-207H1.3	NA	0.0015243520927831	-5.98748426202	FALSE	-0.124742176891768	-1.2424354741976	0.214653022108735	NA	-5.89681101322645	0.221147157428995	1.16703403304017	0.243767450210703	NA	-4.99848022455729	NA	NA	NA	NA	NA	NA	NA
123	ENSG00000220076.1	ENSG00000220076	processed_pseudogene	RP1-207H1.2	NA	0.0205801931085418	-5.99791221121368	FALSE	-0.11887089263827	-1.15855795649347	0.247184433101515	NA	-5.99177475740391	0.217766091994708	1.09890198286928	0.272353508779044	NA	-5.06440052736375	NA	NA	NA	NA	NA	NA	NA
383	ENSG00000220556.4	ENSG00000220556	processed_pseudogene	RP1-202I21.3	NA	0.0011839750241131	-6.0347718042537	FALSE	-0.105088290242204	-1.16155258763664	0.245966403796942	NA	-6.0017645534384	0.336131119376659	1.99867638427792	0.0461984679728459	NA	-3.87389666699163	NA	NA	NA	NA	NA	NA	NA
3105	ENSG00000112164.5	ENSG00000112164	protein_coding	GLP1R	2740	0.127621665183443	-2.0142133748683	TRUE	0.827912135193029	4.01352123738042	6.88965041494648e-05	0.000130308944593825	1.2562697461672	-0.228722415731855	-0.616955468929261	0.537552273002378	0.720928004017072	-5.33471257624237	0.703411535312737	-1.44597818786887	4.82489206986047	1.95249211567176e-06	3.61538573455654e-06	4.75828033719451	PM DEG
2925	ENSG00000112167.9	ENSG00000112167	protein_coding	SAYSD1	55776	3.08783929387484	3.15232813733702	TRUE	0.031539446813227	0.980961082374375	0.327082027629211	0.37008184706081	-6.82544602982888	0.0741666188163375	1.4082034504989	0.159708558382598	0.358019980140285	-5.45073708114222	0.084627107200425	2.83101666495502	4.43925093975393	1.10936326546362e-05	1.94293485374447e-05	4.39467945676989	PM DEG
2632	ENSG00000217165.1	ENSG00000217165	processed_pseudogene	ANKRD18EP	100131031	0.00441557717220687	-5.57222562886659	FALSE	-0.421343733543856	-2.80533934673123	0.00522039507232174	NA	-2.68566292055954	-0.408168583075144	-1.43882815523536	0.15084126079703	NA	-4.61464750743421	NA	NA	NA	NA	NA	NA	NA
3756	ENSG00000164626.8	ENSG00000164626	protein_coding	KCNK5	8645	0.0191910500010418	-4.07669097553914	FALSE	-0.214564276309781	-1.05740272781795	0.290833783127993	NA	-5.7176633475879	-0.35456411698468	-0.897672644958368	0.369803437141323	NA	-4.96601384398878	NA	NA	NA	NA	NA	NA	NA
2172	ENSG00000124780.13	ENSG00000124780	protein_coding	KCNK17	89822	0.0569671173157533	-3.45060350174198	FALSE	-1.63819891981135	-8.15568927501407	2.77379105763724e-15	NA	23.8863014770773	-0.663335232428248	-1.7290378659665	0.0844357225326035	NA	-4.1719257346158	NA	NA	NA	NA	NA	NA	NA
1860	ENSG00000095981.10	ENSG00000095981	protein_coding	KCNK16	83795	0.0191661724458345	-4.97913576088251	FALSE	-0.415271895623124	-2.35092950536948	0.0191104398908854	NA	-3.7105536946454	0.0465599449336035	0.137001871035267	0.891085906930496	NA	-5.34300360778692	NA	NA	NA	NA	NA	NA	NA
11868	ENSG00000164627.17	ENSG00000164627	protein_coding	KIF6	221458	2.03320686682252	4.2468089496073	TRUE	-0.149672824259158	-2.60203193141891	0.00953967028360593	0.0141225839642885	-4.11427615024526	-0.0893697644086546	-0.919646003779061	0.358212832477224	0.570417197670733	-6.24538021092567	-0.0786572327921255	3.8481676190744	-1.81390645641391	0.070534706932928	0.0861038415896799	-1.80846147899673	Not DEG
426	ENSG00000218986.1	ENSG00000218986	processed_pseudogene	RP1-137F1.3	NA	0.00593802749111501	-5.93828101366	FALSE	-0.228779488994331	-2.12108338496694	0.0344017806973114	NA	-4.43597601079101	0.249315240388273	1.23250225681048	0.218355896913943	NA	-4.92097063294688	NA	NA	NA	NA	NA	NA	NA
1133	ENSG00000231276.2	ENSG00000231276	processed_pseudogene	E2F4P1	100131899	0.00638293272650679	-5.73177176550241	FALSE	-0.0149548785842793	-0.115678056852457	0.907953717965247	NA	-6.55873704234623	0.25237709239294	0.991647363181215	0.321861768899378	NA	-5.0999415957545	NA	NA	NA	NA	NA	NA	NA
120	ENSG00000252990.1	ENSG00000252990	snRNA	RNU1-54P	106481611	2.26430000131103	-2.45350790448708	FALSE	-0.139869963037579	-0.8901655652055	0.373801202204789	NA	-6.02580655555657	0.0123079233670006	0.0452564499652259	0.963921441217587	NA	-5.43245164321138	NA	NA	NA	NA	NA	NA	NA
12955	ENSG00000146122.16	ENSG00000146122	protein_coding	DAAM2	23500	15.9959314936546	7.21389713762452	TRUE	-0.118666329285029	-1.62111150018508	0.105618408737614	0.13121666883041	-6.73295052968731	-0.200158523866838	-1.99877543144777	0.0461877072751336	0.158388871357668	-5.53643808040703	-0.0385996005375718	6.89897609724372	-0.745338583030328	0.456529867889508	0.493013062383423	-0.744573045297927	Not DEG
4477	ENSG00000281969.1	ENSG00000281969	TEC	XXyac-YR38GF2.1	NA	3.83992157584059	3.55301381911833	TRUE	-0.347552590352433	-4.13230678225867	4.20443189579812e-05	8.13543919835445e-05	1.02426355825539	-0.393871654212521	-3.02786384467652	0.00259343977287938	0.0211284599768739	-2.06514708980087	-0.195927899255043	3.24335200336509	-3.62967992237958	0.000313197753922187	0.00048681898168737	-3.6041320890896	LIV DEG
6854	ENSG00000235033.7	ENSG00000235033	antisense	RP11-61I13.3	NA	0.144084311418308	-0.377324367924408	TRUE	1.09674264407713	9.59127767958326	3.99690494531507e-20	2.83491956194696e-19	34.972885086221	-0.169779409063144	-0.821938033033955	0.411514182167965	0.618669678954278	-5.42600834498203	0.809981779924331	-0.545140310125062	9.41171939751985	2.79202420532811e-19	1.19852070798162e-18	8.97662386222882	PM DEG
5174	ENSG00000124615.17	ENSG00000124615	protein_coding	MOCS1	4337	2.65190965058737	3.73150840683874	TRUE	0.339830720214505	9.00123404791691	4.55281102888713e-18	2.69261161073825e-17	30.0901751391748	-0.280312646831957	-5.57919799812845	4.01375035520154e-08	2.95856755276267e-06	8.26372011422972	0.259774540201128	3.4278293318409	11.1373957356026	2.49147453632408e-25	1.58305584708874e-24	10.399534451833	PM DEG
420	ENSG00000180211.5	ENSG00000180211	processed_pseudogene	RP1-278E11.3	NA	1.13296071381756	-1.19332321665631	FALSE	-0.626232217900231	-6.54534739382802	1.46181917765953e-10	NA	13.6151810232739	0.317538203360111	1.90746988518219	0.0570474284513494	NA	-4.01848479881798	NA	NA	NA	NA	NA	NA	NA
1099	ENSG00000220586.1	ENSG00000220586	processed_pseudogene	TUBBP9	442210	0.0463241977650652	-4.3503409688971	FALSE	0.467877502360205	2.46516696392304	0.0140267944514611	NA	-3.33644843056444	0.385084345667247	1.02240068193499	0.307098638761436	NA	-4.86923435261795	NA	NA	NA	NA	NA	NA	NA
539	ENSG00000227131.1	ENSG00000227131	lincRNA	RP11-552E20.1	NA	0.00916929396414044	-5.8531399558865	FALSE	-0.310290246414584	-2.58822673709714	0.00992529104470504	NA	-3.34348678166104	0.317582265084704	1.38644633656877	0.166244706172082	NA	-4.73352332030307	NA	NA	NA	NA	NA	NA	NA
1617	ENSG00000204091.7	ENSG00000204091	antisense	TDRG1	732253	0.098430010416793	-2.96705096007784	FALSE	-0.66041167062231	-3.80502897335774	0.000159185684744592	NA	0.587905733999569	-0.309599787817914	-0.93346701920741	0.351041232450718	NA	-5.00260660857115	NA	NA	NA	NA	NA	NA	NA
554	ENSG00000204092.2	ENSG00000204092	lincRNA	LINC00951	401260	2.77398294858557	0.0334478151011909	TRUE	0.818073642603315	6.9628137465882	1.04327424324199e-11	3.61514604681153e-11	16.0609380606928	0.203779690185166	1.02747501911789	0.304706635259651	0.517299483903211	-5.36079376397576	0.622204745181393	-0.25459942314051	6.62510899038284	1.07261511930677e-10	2.68743811305177e-10	6.45634559257869	PM DEG
824	ENSG00000226070.1	ENSG00000226070	lincRNA	RP11-552E20.4	NA	2.38534947141801	0.462633297915581	TRUE	0.496444310227574	4.98663782029639	8.46375374411867e-07	1.92527645652506e-06	5.09833897698399	0.14487305920252	0.813780389815529	0.416168272780243	0.622853895342487	-5.62577889135434	0.392187635680855	0.150300247995629	5.57418522387263	4.07295152441011e-08	8.5089133092519e-08	5.48765908727201	PM DEG
3270	ENSG00000156564.8	ENSG00000156564	protein_coding	LRFN2	57497	5.17436669231147	3.70420522444682	TRUE	0.131674557318018	1.8910648746896	0.0591882266626499	0.0779267447752277	-5.67715350058701	0.00202469229192116	0.0184326451954735	0.985301255150359	0.993851525900245	-6.5827168855807	0.187454710299347	3.37012795348067	4.00840745809021	7.04267722038367e-05	0.000115456786893234	3.97483937100606	PM DEG
103	ENSG00000252767.1	ENSG00000252767	snRNA	RNU6-250P	106479678	0.00655443026642866	-6.01399594768342	FALSE	-0.132709067627923	-1.44379186345327	0.149418100592374	NA	-5.63377693015595	0.138185000170587	0.796199454633945	0.42630385775133	NA	-5.31774496649843	NA	NA	NA	NA	NA	NA	NA
292	ENSG00000236075.1	ENSG00000236075	sense_intronic	RP11-121P10.1	NA	4.15579716448754	-0.21071541570048	TRUE	0.00279467336665393	0.0275206641970043	0.978055339128213	0.981581702132803	-6.82845350941958	-0.547315100354482	-3.06324780907206	0.00231068375182615	0.0194518562554247	-1.56619480640028	0.110950868046193	-0.515943616832287	1.69254748958565	0.0911700873879437	0.109520535293624	1.68925753521646	Not DEG
421	ENSG00000226454.1	ENSG00000226454	sense_intronic	RP3-462C17.1	NA	3.95525442706273	0.209061363839259	TRUE	0.133651717218092	1.23555531011344	0.217198830742314	0.254830085095316	-6.14315179947994	-0.536217303958097	-2.97949482056592	0.0030313906062982	0.0236464116062826	-1.81077481149319	0.241010300676822	1.0689132475159	4.16945413493674	3.59394815530865e-05	6.03173286324588e-05	4.13214420683408	PM DEG
613	ENSG00000237947.1	ENSG00000237947	lincRNA	RP11-570K4.1	NA	0.00296901890478253	-5.94798339015062	FALSE	-0.232377664093529	-2.19378229661788	0.0287064091199078	NA	-4.28791319526472	0.134476326008802	0.666944110985462	0.505123537255016	NA	-5.37866786942991	NA	NA	NA	NA	NA	NA	NA
3136	ENSG00000124602.9	ENSG00000124602	protein_coding	UNC5CL	222643	0.478551801210979	0.287435557110461	TRUE	0.157878557129964	1.95855103416287	0.050715841416185	0.0675041793871377	-4.93912023126251	0.118417487336566	0.92362571538565	0.356138379763839	0.568483167879274	-5.46186241779412	0.249094092582566	0.44044706769305	4.55440143141678	7.36631101975512e-06	1.30706256796852e-05	4.48281985930261	PM DEG
6523	ENSG00000124596.16	ENSG00000124596	protein_coding	OARD1	221443	3.58878439684092	4.48753171333019	TRUE	-0.323139903385432	-9.74058243201308	1.16778561638918e-20	8.6409600261326e-20	35.9097928319411	0.0483819496276969	1.18568997096299	0.23632265954118	0.443249034718827	-6.00568178968429	-0.269231945940239	4.20492287534394	-11.9800829250074	1.0797495400561e-27	8.0887746880588e-27	-10.9059370881726	LIV DEG
988	ENSG00000112212.11	ENSG00000112212	protein_coding	TSPO2	222642	0.00482256659355236	-5.82319644536293	FALSE	-0.142489182509047	-1.19954458191385	0.230879205726474	NA	-5.89659333629359	0.0279772780229902	0.12624821225224	0.899587526341335	NA	-5.53404815607621	NA	NA	NA	NA	NA	NA	NA
1151	ENSG00000124701.5	ENSG00000124701	protein_coding	APOBEC2	10930	0.00368969947524861	-5.84979296475155	FALSE	-0.0956435418769514	-0.828280930551769	0.407903007226898	NA	-6.26728744565871	0.262460782479899	1.19802526397643	0.231489607181311	NA	-4.93238249152656	NA	NA	NA	NA	NA	NA	NA
3811	ENSG00000001167.14	ENSG00000001167	protein_coding	NFYA	4800	10.7287062789812	5.29300922327347	TRUE	0.443750167685944	15.0386350897341	1.68383124038606e-42	1.02067191662943e-40	85.7024152372445	0.0943513614598039	2.08057702683016	0.0379945100671535	0.139436450990691	-4.75121053137113	0.362960861210112	4.9997399767752	17.803315757482	1.77644533925484e-51	8.73486248063147e-50	15.0938929130466	PM DEG
5741	ENSG00000161912.17	ENSG00000161912	transcribed_unprocessed_pseudogene	ADCY10P1	221442	3.70989602841363	4.21493590878034	TRUE	0.578691326396745	11.7130905453682	3.38437073641857e-28	5.0032398972002e-27	53.0985488500506	0.0331278473766297	0.456833970604543	0.647993976886592	0.799527024761752	-6.53287823938054	0.440919295158017	3.94322859390132	11.6665193149554	1.41740586423891e-27	1.04983142323892e-26	10.8811644513459	PM DEG
1483	ENSG00000161911.11	ENSG00000161911	protein_coding	TREML1	340205	0.29454918311912	-1.57983763867231	FALSE	0.368478349862063	2.31296151711391	0.0211260490730624	NA	-3.92730593094216	0.766909822061922	2.97188958438954	0.00310610537606761	NA	-1.820779752846	NA	NA	NA	NA	NA	NA	NA
1095	ENSG00000095970.16	ENSG00000095970	protein_coding	TREM2	54209	9.1428731260633	2.86411896208303	TRUE	-0.74945432601291	-6.73621473555896	4.44326129712916e-11	1.46276365920895e-10	14.4185511964597	-0.351155918580954	-2.63031335213207	0.00880060050571746	0.0499133253883251	-3.01359914921264	-0.64974575852444	2.53231095343306	-9.67674843604668	5.39240771110386e-20	2.42383195597311e-19	-9.15586493715564	LIV DEG
3302	ENSG00000112195.8	ENSG00000112195	protein_coding	TREML2	79865	0.0224020678547352	-4.15394895179514	FALSE	0.454428941740975	2.04284315618796	0.0415870448475198	NA	-4.24366014922659	-0.334031608132315	-0.832041542163818	0.405793091753262	NA	-5.02075785507057	NA	NA	NA	NA	NA	NA	NA
978	ENSG00000184106.8	ENSG00000184106	transcribed_unprocessed_pseudogene	TREML3P	340206	0.00755945352444564	-5.74629298599726	FALSE	0.282103010779951	1.99106040102016	0.0470130519715803	NA	-4.60720428437668	0.348339433477359	1.37872492290862	0.168612209551654	NA	-4.70754645720798	NA	NA	NA	NA	NA	NA	NA
2712	ENSG00000188056.11	ENSG00000188056	protein_coding	TREML4	285852	0.0126858016104951	-5.12727654011486	FALSE	0.16737150900957	0.815975222879434	0.414899324558349	NA	-6.04698156209514	0.159834464377689	0.392027806939616	0.695209078451735	NA	-5.28299405079684	NA	NA	NA	NA	NA	NA	NA
107	ENSG00000212176.1	ENSG00000212176	rRNA	RNA5SP207	100873467	0.00435880733439168	-6.03927166490271	FALSE	-0.127387286289653	-1.41434342142355	0.157877820099578	NA	-5.68484668348142	0.204429172509069	1.227310210658	0.220298659714494	NA	-4.94642473622931	NA	NA	NA	NA	NA	NA	NA
576	ENSG00000225690.1	ENSG00000225690	unprocessed_pseudogene	TREML5P	221438	0.00639368138059953	-5.89075537695383	FALSE	-0.082181112631146	-0.721928228165641	0.470673012290484	NA	-6.36636738983209	-0.0385440533685734	-0.173996862914813	0.861940194352921	NA	-5.54443747185748	NA	NA	NA	NA	NA	NA	NA
247	ENSG00000274256.1	ENSG00000274256	processed_pseudogene	RP1-229K20.8	NA	0.00656556199372446	-5.97091304731964	FALSE	-0.178746850593081	-1.83249419629379	0.0674669499989249	NA	-5.0015253018159	-0.167777897938471	-0.881252843387434	0.378615476452071	NA	-5.2479061959321	NA	NA	NA	NA	NA	NA	NA
163	ENSG00000278745.1	ENSG00000278745	processed_pseudogene	RP1-229K20.9	NA	0.00741561485717741	-5.99270969537207	FALSE	-0.105027223292266	-1.0681021075128	0.285985176309181	NA	-6.09123334983626	0.2456762900978	1.32641166842928	0.185324741597168	NA	-4.82827863153071	NA	NA	NA	NA	NA	NA	NA
4329	ENSG00000124731.12	ENSG00000124731	protein_coding	TREM1	54210	0.0623087995713485	-2.58638640239868	FALSE	1.33837327658417	6.24508152994746	9.00062282932661e-10	NA	11.8934287175022	0.45204754092277	1.20483710283461	0.228851061268736	NA	-4.83000737699233	NA	NA	NA	NA	NA	NA	NA
365	ENSG00000218809.1	ENSG00000218809	unprocessed_pseudogene	RP1-229K20.5	NA	0.0419276753564662	-5.39911041968264	FALSE	0.395230300458682	2.39390586811086	0.0170341877346178	NA	-3.64246993045055	0.515010213680126	1.66534249950291	0.0964872335570338	NA	-4.29359578912051	NA	NA	NA	NA	NA	NA	NA
107	ENSG00000206745.1	ENSG00000206745	snRNA	RNU6-643P	106479851	0.000705187019597788	-6.04778390797011	FALSE	-0.13752239561931	-1.56551242834388	0.118089698115354	NA	-5.46532219445819	0.245658427478111	1.49613899856742	0.135264862549811	NA	-4.63165999855738	NA	NA	NA	NA	NA	NA	NA
400	ENSG00000213461.3	ENSG00000213461	processed_pseudogene	RP13-235E23.1	NA	0.005699507274583	-5.95962439027798	FALSE	-0.284773395767852	-2.8184637998615	0.0050148882732544	NA	-2.76707788181642	0.146742784540783	0.755510164732456	0.450307997020159	NA	-5.33710630960336	NA	NA	NA	NA	NA	NA	NA
1219	ENSG00000096264.13	ENSG00000096264	protein_coding	NCR2	9436	0.00148803595554911	-6.00569888157801	FALSE	-0.206315221084832	-2.12110213459975	0.034400195195215	NA	-4.45409289387666	0.239776247461918	1.33762419375356	0.181642988082766	NA	-4.81952227986498	NA	NA	NA	NA	NA	NA	NA
441	ENSG00000279284.1	ENSG00000279284	TEC	RP1-149M18.3	NA	0.00180860097392694	-6.00855533736935	FALSE	-0.153868500447033	-1.67145939402348	0.0952509680361481	NA	-5.2883212451181	0.294704824493849	1.70520337650783	0.0887938814292041	NA	-4.33644327633719	NA	NA	NA	NA	NA	NA	NA
743	ENSG00000280371.1	ENSG00000280371	TEC	RP1-149M18.4	NA	0.00092771030334015	-6.03986246835528	FALSE	-0.181864753473642	-1.98464938172571	0.0477246435498385	NA	-4.73486587083696	0.143411080536496	0.855735363597726	0.392564783983373	NA	-5.28123651589239	NA	NA	NA	NA	NA	NA	NA
934	ENSG00000234753.5	ENSG00000234753	antisense	FOXP4-AS1	101060264	0.0889988241598123	-3.74850488484939	FALSE	-0.500662993268589	-2.93624093696346	0.00347381688650507	NA	-2.136325890614	-0.341707778320894	-1.01300974556059	0.311558272672841	NA	-4.88860936791145	NA	NA	NA	NA	NA	NA	NA
999	ENSG00000226917.5	ENSG00000226917	lincRNA	LINC01276	103106903	0.000437996714347773	-6.0340691490611	FALSE	-0.217651192832243	-2.37048727349551	0.0181395393823535	NA	-3.91529202496727	0.0787985051246814	0.460526591687244	0.645343751485213	NA	-5.50466043311615	NA	NA	NA	NA	NA	NA	NA
6170	ENSG00000137166.14	ENSG00000137166	protein_coding	FOXP4	116113	1.0250765890023	2.43469724682664	TRUE	0.681846390124	8.21238301829209	1.83066575111605e-15	8.71461160325383e-15	24.317916802042	-0.550128379442443	-5.93496070794165	5.58504284698333e-09	5.54702260225035e-07	10.150641941142	0.409870894393033	2.11158946351803	7.8254805656904	4.99048822463962e-14	1.54883392253734e-13	7.53216750024629	PM DEG
66	ENSG00000266494.1	ENSG00000266494	miRNA	MIR4641	100616178	0.177167584637292	-5.52975610360506	FALSE	-0.480553728470968	-3.31268873641886	0.000990337193420465	NA	-1.19086899425701	-0.442171908009154	-1.63356808184266	0.102995529231028	NA	-4.3686749818891	NA	NA	NA	NA	NA	NA	NA
2523	ENSG00000112559.13	ENSG00000112559	protein_coding	MDFI	4188	0.256873127131434	-0.903824509591328	FALSE	-0.401493130072698	-3.02441904602303	0.00261801819356768	NA	-2.16775556166806	-0.218714748714943	-1.0483159985309	0.29501275273682	NA	-5.15136871394839	NA	NA	NA	NA	NA	NA	NA
744	ENSG00000230913.1	ENSG00000230913	processed_pseudogene	NPM1P51	100130606	0.000499106700146988	-6.03784343700704	FALSE	-0.140800021226827	-1.57326350721785	0.116284589508844	NA	-5.45036990841442	0.255577452546406	1.54984345078415	0.121828347775341	NA	-4.55993344331136	NA	NA	NA	NA	NA	NA	NA
5648	ENSG00000112561.17	ENSG00000112561	protein_coding	TFEB	7942	3.04659321829657	3.70214952204301	TRUE	0.500974191687398	7.62174258081023	1.24932726906744e-13	5.09828672398181e-13	20.0315752745879	-0.235340254348607	-2.96782117088863	0.00314676185553298	0.0242347158502936	-2.2483374265074	0.297948447060535	3.38710944618902	6.13249842192475	2.48033800909843e-09	5.66593948124217e-09	5.96274601784398	PM DEG
408	ENSG00000231102.1	ENSG00000231102	antisense	RP11-298J23.5	NA	0.0779884439908257	-5.0735714608952	FALSE	-0.496974068148549	-2.94600113970269	0.00336787718418284	NA	-2.21357265521239	-1.03055118762597	-3.16248065364372	0.00166189618764913	NA	-1.46916488648091	NA	NA	NA	NA	NA	NA	NA
2025	ENSG00000096088.16	ENSG00000096088	protein_coding	PGC	5225	0.0639079557604031	-3.42445219989008	FALSE	-0.598113383890006	-3.25931895034661	0.00119214024042857	NA	-1.23205467111462	-0.0068416685935628	-0.0200305729308788	0.984027183532224	NA	-5.31706692642978	NA	NA	NA	NA	NA	NA	NA
169	ENSG00000269387.1	ENSG00000269387	lincRNA	RP11-298J23.8	NA	2.84519837892916	-1.52864689683513	FALSE	0.515843592697244	4.11930552352194	4.440583858858e-05	NA	1.60803149471851	0.124150572224389	0.557745123408532	0.577274593958119	NA	-5.4658984634381	NA	NA	NA	NA	NA	NA	NA
2858	ENSG00000137218.10	ENSG00000137218	protein_coding	FRS3	10817	3.43098753809391	3.15609901873882	TRUE	-0.26047851093556	-4.86110982368704	1.56129620109217e-06	3.46799885910382e-06	4.20088709677325	-0.203621980871919	-3.39906841892537	0.000731630217443678	0.00812901116072532	-0.84366024394959	-0.218029952516025	2.84617698900017	-7.19581393689076	3.97796015316709e-12	1.09342101275276e-11	-6.93796223488839	LIV DEG
4479	ENSG00000124593.14	ENSG00000124593	protein_coding	PRICKLE4	29964	1.01089092437541	2.0551688482134	TRUE	0.502092338003296	8.49949111461107	2.16109516324229e-16	1.1091210135466e-15	26.4537091510504	-0.114464671263968	-1.45157890763272	0.147262273908367	0.340250481054118	-5.17312065666303	-0.103146606628853	4.85457717511375	-5.2525145358233	2.40033414066464e-07	4.75169083477714e-07	-5.16531571850927	LIV DEG
1714	ENSG00000278224.4	ENSG00000278224	protein_coding	PRICKLE4	29964	0.0334841321263638	-4.28754562605368	TRUE	0.665334301349222	3.52154156245258	0.000467957519335835	0.000809985380588249	-0.338818971462932	-0.267849743102601	-0.738241040754542	0.460723403629335	0.659936597181839	-5.05366485390637	0.218558057618295	2.05101949485339	4.41324820407056	1.27786571983088e-05	2.22974633829672e-05	4.36386137265207	PM DEG
637	ENSG00000214736.7	ENSG00000214736	protein_coding	TOMM6	100188893	0	-6.05392717347678	TRUE	-0.152887514971211	-1.77178663803609	0.0770334299130336	0.0977883114197555	-5.12896206190441	0.195218323272989	1.21646857861348	0.224395419341199	0.428785574578905	-4.96138680449924	-0.222040458601311	4.52494879719512	-10.6366153652349	1.41748913518139e-23	8.04706833892664e-23	-10.007170325262	LIV DEG
10921	ENSG00000164663.14	ENSG00000164663	protein_coding	USP49	25862	2.1079339513951	4.48746068435922	TRUE	0.0650288247170567	2.17040599828756	0.0304417775256056	0.0419760007531082	-5.18963840307331	0.0201857039538987	0.434092019644506	0.664413770419199	0.811098134398172	-6.59801731032719	0.0685398335852024	4.19819864481756	3.89238853211404	0.000120123136039747	0.000193166645474947	3.84587470930864	PM DEG
68	ENSG00000268745.1	ENSG00000268745	antisense	RP11-298J23.9	NA	4.48569137818784	-1.82649206820116	FALSE	0.541390146256718	4.97994316331082	8.74759525641505e-07	NA	5.34728930442569	-0.168355079364641	-0.789601417508424	0.430144652969719	NA	-5.22492872629458	NA	NA	NA	NA	NA	NA	NA
140	ENSG00000206977.1	ENSG00000206977	snoRNA	SNORA8	654320	0.106456066815167	-5.48278997163584	FALSE	-0.0308565626215156	-0.197022728467657	0.843889085128176	NA	-6.4541456174855	0.0747627037877098	0.247875210273344	0.804335385286064	NA	-5.41251157953382	NA	NA	NA	NA	NA	NA	NA
403	ENSG00000227516.1	ENSG00000227516	lincRNA	RP5-973N23.4	NA	0.0339190938174795	-5.43995299473198	FALSE	0.158671456181221	1.07808656928727	0.281510229778921	NA	-5.88569412086749	0.425071622216592	1.50368722114657	0.133309791375388	NA	-4.51119107912444	NA	NA	NA	NA	NA	NA	NA
3278	ENSG00000124641.15	ENSG00000124641	protein_coding	MED20	9477	3.44736634063695	3.48413968689915	TRUE	-0.0297891991660249	-0.973400465693482	0.330820700146308	0.373991979457871	-6.88341971509231	-0.0445567767708186	-0.856274477373716	0.39226687922609	0.600985358489857	-6.11269824725429	-0.0522504759130737	3.2163860903964	-2.57909593951929	0.0102594129704858	0.0137856281980287	-2.5669610705975	LIV DEG
111	ENSG00000207371.1	ENSG00000207371	misc_RNA	Y_RNA	NA	0.174458859886106	-5.24459939036442	FALSE	-0.139841180830996	-0.81809549096453	0.413688814465976	NA	-6.05868119141739	0.449311944992901	1.38486551724599	0.166727356860351	NA	-4.62029255729623	NA	NA	NA	NA	NA	NA	NA
2248	ENSG00000112578.9	ENSG00000112578	protein_coding	BYSL	705	2.33763595455553	2.35230686807633	TRUE	-0.0392660313487239	-0.980249040523366	0.327432949057425	0.37045908852871	-6.70076638422893	-0.0711001563398614	-1.10127678096033	0.271319937997529	0.482658365988709	-5.68295651059995	0.0478933661127727	1.99858263717207	1.97629059343138	0.0486614105635137	0.0605922082038342	1.97154640517489	Not DEG
5802	ENSG00000112576.12	ENSG00000112576	protein_coding	CCND3	896	4.47937895725095	4.65044843354527	TRUE	0.411628015102421	10.7803180776184	1.58371819559046e-24	1.67517792138581e-23	44.6770454343347	-0.0880518596145949	-1.62310496157042	0.105213739145164	0.273761563253229	-5.44265336748329	0.357793524135497	4.31630902329612	14.3958132713632	2.40273609549022e-38	3.83356898421319e-37	12.9482811913212	PM DEG
107	ENSG00000206875.1	ENSG00000206875	snRNA	RNU6-761P	106480607	1.9441465948632	-2.48218980422102	FALSE	0.594418574109221	4.32752627636565	1.81883717027709e-05	NA	2.54287579464543	-0.092827870313304	-0.341626134920233	0.732779551097589	NA	-5.33679066870363	NA	NA	NA	NA	NA	NA	NA
161	ENSG00000223946.1	ENSG00000223946	lincRNA	RP11-533O20.2	NA	0.00592506874282906	-6.00734228643568	FALSE	-0.101590861676776	-1.08899074837581	0.276677787257432	NA	-6.06951361591106	0.132971607134703	0.77438948208544	0.439076099105165	NA	-5.33199966002893	NA	NA	NA	NA	NA	NA	NA
9286	ENSG00000137413.15	ENSG00000137413	protein_coding	TAF8	129685	2.84271463159401	4.6964151395412	TRUE	0.42478559586708	16.0785454241815	2.8791856653731e-47	2.88669065170464e-45	96.6616108883752	0.0105921537188682	0.250140947500905	0.802583782251596	0.897107677984387	-6.70928015258466	0.236188120937793	4.37632878889185	12.4648157030071	5.00252742180841e-29	4.11363286852242e-28	11.1818688587958	PM DEG
2027	ENSG00000261068.2	ENSG00000261068	lincRNA	RP11-7K24.3	NA	0.00444880770191426	-5.62384781392955	FALSE	0.0162172061303046	0.115584024467709	0.90802820715484	NA	-6.50183956645077	0.342604358200511	1.29557745078102	0.195734537992004	NA	-4.78782521674924	NA	NA	NA	NA	NA	NA	NA
6852	ENSG00000188112.8	ENSG00000188112	protein_coding	C6orf132	647024	0.010087726381877	-4.08289221144359	FALSE	-0.834872710193055	-4.36654918045	1.53234251465832e-05	NA	2.77560793737974	-0.440220199443403	-1.15484485670159	0.248720012512756	NA	-4.76336275458198	NA	NA	NA	NA	NA	NA	NA
2341	ENSG00000048545.13	ENSG00000048545	protein_coding	GUCA1A	2978	0.193405494985198	-1.46695870372094	FALSE	-0.552104906307779	-3.80271085573511	0.000160640917819062	NA	0.43757144086088	0.374057953648124	1.45460414995938	0.146422759342681	NA	-4.66970198649064	NA	NA	NA	NA	NA	NA	NA
688	ENSG00000214732.2	ENSG00000214732	protein_coding	RP1-139D8.6	NA	0	-6.05392717347678	FALSE	-0.152887514971211	-1.77178663803609	0.0770334299130336	NA	-5.12896206190441	0.195218323272989	1.21646857861348	0.224395419341199	NA	-4.96138680449924	NA	NA	NA	NA	NA	NA	NA
1113	ENSG00000112599.8	ENSG00000112599	protein_coding	GUCA1B	2979	2.78492598958195	1.5165849189775	TRUE	0.264141171152552	3.81151379090456	0.000155180551511685	0.000282955056647965	0.08155623114882	0.168476955539281	1.2606782782801	0.20802813118864	0.421213161877458	-5.3271564405907	0.146454927562787	1.70885811291975	2.93086872647191	0.00367191848851346	0.00517031932957948	2.90505220590767	PM DEG
2110	ENSG00000048544.5	ENSG00000048544	protein_coding	MRPS10	55173	14.5038203323852	4.90776452904376	TRUE	-0.123322078119765	-3.72932688749049	0.000213758706229227	0.000383941707444328	-0.737814165869858	0.0833553810956717	2.02681568183547	0.0432253137889023	0.152101050100504	-4.78405260774516	-0.0426914766859129	4.61827218812056	-2.48273058428289	0.0134370320054698	0.0178426433092948	-2.47197125528122	LIV DEG
7732	ENSG00000124496.12	ENSG00000124496	protein_coding	TRERF1	55809	2.67784954123164	4.06755732175108	TRUE	0.421862757260848	8.03445773154128	6.6967252923766e-15	3.04992946308347e-14	22.8246987944131	-0.105303044950354	-1.27151600829775	0.204151740834131	0.416312905084445	-5.84959431012423	0.307693175644466	3.75350633551243	7.50376006891155	3.88000955889071e-13	1.1369904755059e-12	7.25968215766965	PM DEG
313	ENSG00000237107.3	ENSG00000237107	processed_pseudogene	RP11-256G5.1	NA	0.00373345055996043	-5.99977079303334	FALSE	-0.0579228099973586	-0.572359572060643	0.567333314300281	NA	-6.48780375107712	0.207996335368094	1.12456323741903	0.261327846800546	NA	-5.04176598114756	NA	NA	NA	NA	NA	NA	NA
8840	ENSG00000024048.10	ENSG00000024048	protein_coding	UBR2	23304	15.4284024288438	7.07776576712028	TRUE	0.10102915404555	4.85060043728156	1.64244299856078e-06	3.63869322803993e-06	3.48714553186119	-0.00658802069582002	-0.236409690403175	0.813214126319023	0.902978419183232	-7.33226236176823	0.0603099416903718	6.75852079927271	3.62038244999473	0.000327590955724788	0.000508351049139707	3.59244408934272	PM DEG
107	ENSG00000206848.1	ENSG00000206848	snRNA	RNU6-890P	106480618	5.72773506890469	-0.816140377862388	FALSE	0.20002798525665	2.18752334012081	0.0291624642855409	NA	-4.32281467699366	-0.350330439572437	-2.11830257211315	0.0346550312966326	NA	-3.68719236825215	NA	NA	NA	NA	NA	NA	NA
2976	ENSG00000112619.7	ENSG00000112619	protein_coding	PRPH2	5961	1.82241365221858	2.09612104437607	TRUE	0.0101482746695647	0.090011044959509	0.928314154722728	0.938293642769198	-7.158273448183	-0.266948275130915	-1.28974229829306	0.197751978657416	0.409459049476132	-5.45446814074078	0.0278472672046062	1.79296014641037	0.352334228407255	0.724751373539551	0.751245494755088	0.352115861376587	Not DEG
467	ENSG00000213435.3	ENSG00000213435	processed_pseudogene	ATP6V0CP3	442211	0.0221349160461569	-5.56344811673242	FALSE	0.131933429184622	0.898008486475483	0.369609306603141	NA	-6.07934246525498	0.276069404208419	1.00277643340686	0.316466471783113	NA	-5.05813040658543	NA	NA	NA	NA	NA	NA	NA
1616	ENSG00000124659.6	ENSG00000124659	protein_coding	TBCC	6903	10.0045812498375	3.97072894359121	TRUE	-0.433067681712548	-9.64752441365726	2.51804902728527e-20	1.8143503805252e-19	35.2037037843264	-0.126597695635637	-2.48841636804188	0.0131643052248492	0.0665132259449928	-3.56794193133398	-0.354409621800515	3.6546472024821	-15.9008092325227	9.15871575053347e-45	2.4523368225593e-43	-14.0377398918518	LIV DEG
6843	ENSG00000112624.12	ENSG00000112624	protein_coding	GLTSCR1L	NA	7.97397614014228	5.72767746190361	TRUE	0.333311325775161	9.41931802479196	1.6228554970253e-19	1.08781711151997e-18	33.1054690992422	-0.140321283272092	-3.69159261928024	0.000248028031305717	0.00354050809869936	-0.326605423895551	0.271826941578148	5.39704843696695	11.7580894253429	6.04615771094824e-28	4.61568885237704e-27	10.9585480783719	PM DEG
7809	ENSG00000146223.14	ENSG00000146223	protein_coding	RPL7L1	285855	15.1003528192179	6.84455269371133	TRUE	-0.251522991258313	-7.90297308374634	1.72262358605879e-14	7.57159816394632e-14	21.5010398205699	0.0204724681574419	0.60158480059425	0.547730341488855	0.72837011791503	-7.14530363928835	-0.155673010986037	6.54415362812089	-8.32737926091433	1.06905620687667e-15	3.69296360143329e-15	-8.01865924685284	LIV DEG
552	ENSG00000221821.3	ENSG00000221821	protein_coding	C6orf226	441150	1.64649915922971	-0.235409186515035	TRUE	-0.291573002147738	-3.32820227222875	0.000937924183142054	0.00156852063987116	-1.32343976844334	-0.038910185718587	-0.259434934603982	0.795409254541123	0.892629268667274	-5.71279915183235	-0.189539034223018	-0.593499256424856	-3.39777002605567	0.00073248963077667	0.00110181555738394	-3.37712046278697	LIV DEG
1168	ENSG00000171611.9	ENSG00000171611	protein_coding	PTCRA	171558	0.0770431243908695	-3.98476535394298	FALSE	0.303277482109043	1.53116387568603	0.126355566549285	NA	-5.14662103201545	-0.0586255797761438	-0.148681530536597	0.881866449337274	NA	-5.26178343147307	NA	NA	NA	NA	NA	NA	NA
1712	ENSG00000137161.16	ENSG00000137161	protein_coding	CNPY3	10695	9.45326808082449	3.98733089600653	TRUE	0.186762156823595	5.21155190517502	2.73485038952116e-07	6.4955383395442e-07	5.76518980894396	-0.0533119104318137	-1.02721030719994	0.304831110902215	0.517427758255344	-6.05969334892701	0.114019649640729	3.67602306815036	5.27370269756831	2.15079477146345e-07	4.27334418960528e-07	5.18580871847744	PM DEG
1490	ENSG00000231113.2	ENSG00000231113	antisense	RP3-475N16.1	NA	3.74342549836897	2.35676973338764	TRUE	0.452641375780606	8.23353158153434	1.56694637057479e-15	7.49463044754909e-15	24.480954091588	-0.152815819541827	-1.83593201527725	0.0669768806570643	0.202716618027995	-4.6320024369592	0.273976546661144	2.09815317964347	7.94622709857176	1.70588541045501e-14	5.43626909046903e-14	7.67105412347784	PM DEG
421	ENSG00000181524.6	ENSG00000181524	processed_pseudogene	RPL24P4	377381	19.4670266436119	2.83523314853886	TRUE	-0.522160123611272	-4.88879461787141	1.36560876366267e-06	3.05127306667552e-06	4.40715627865381	0.608425390962042	5.06383554573742	5.83823799443956e-07	2.89924706038425e-05	5.78566363241328	-0.0711279019414755	-0.644634869529982	-1.28987211020392	0.197692345745157	0.22657593368631	-1.28815404378683	Not DEG
1072	ENSG00000124713.5	ENSG00000124713	protein_coding	GNMT	27232	1.7208778011796	0.709161630092262	TRUE	0.267156614591751	3.33230303002229	0.000924506847635121	0.00154669374153586	-1.48353389842778	0.0650167776766842	0.440667867356768	0.659648904032695	0.807758673703393	-5.83146832756674	0.152602496826004	0.426412057858535	2.63321840282752	0.00875872420725182	0.0118567762622884	2.62133074424755	PM DEG
3499	ENSG00000124587.13	ENSG00000124587	protein_coding	PEX6	5190	8.53766593147063	4.82735850038513	TRUE	0.406835922620149	7.63141225948059	1.16810662725533e-13	4.78067241237888e-13	19.9385067182528	-0.0140110965355219	-0.159842028205808	0.87307175558222	0.935733097065009	-6.75403942328498	0.325079220126769	4.49436186685658	8.54611934005018	1.80901894558208e-16	6.56459659303394e-16	8.23410703620982	PM DEG
3314	ENSG00000112640.14	ENSG00000112640	protein_coding	PPP2R5D	5528	9.15005676128997	4.69685867920371	TRUE	0.696563734342327	13.5953916528989	4.321783247994e-36	1.34649962608708e-34	71.0689071723491	-0.202988738776698	-3.81697848640632	0.000152501923902277	0.00244941481480337	0.297404310390299	0.624406757829215	4.37998398090673	19.726236706833	9.37832179968206e-63	1.30903220732982e-60	16.7199593209868	PM DEG
1089	ENSG00000124733.3	ENSG00000124733	protein_coding	MEA1	4201	32.2159911639854	5.07631812780215	TRUE	-0.368079635040619	-7.38699167099463	6.26187536123771e-13	2.41821783985001e-12	18.2749668056272	0.116104073328294	2.37836055638126	0.0177743527768071	0.0828047639271865	-4.06918014890753	-0.306502370039452	4.78553626688398	-11.5615290012651	4.04027388472394e-27	2.88867566080642e-26	-10.7852762912475	LIV DEG
2019	ENSG00000124702.17	ENSG00000124702	protein_coding	KLHDC3	116138	47.3099011676774	6.44385821176693	TRUE	0.0134416966058414	0.324666308006002	0.745568190109598	0.77437623044818	-7.86056287736447	0.124725423854845	2.46810293339064	0.013925481358032	0.0694632299290655	-4.23226377636339	0.111781326237207	6.14811005137814	5.36416031324888	1.23733120350527e-07	2.4969369077359e-07	5.28789329107774	PM DEG
2212	ENSG00000124541.6	ENSG00000124541	protein_coding	RRP36	88745	9.20295467219701	4.33409308333805	TRUE	-0.217674061480907	-7.92173207653976	1.50646316818051e-14	6.66162799390857e-14	22.0448139050466	-0.0745905400763946	-1.81910285897679	0.0695093820684279	0.207899190959648	-5.03833766389128	-0.182091469815546	4.04442261985535	-10.5577215338847	3.31926754536787e-23	1.82775142132944e-22	-9.92262000678573	LIV DEG
509	ENSG00000272223.1	ENSG00000272223	antisense	RP1-20C7.6	NA	0.499396050164735	-2.1372280024883	FALSE	0.34527976225668	2.79742237297254	0.00534802204121703	NA	-2.67494827483725	0.280372684378145	1.15935132440136	0.246880836738749	NA	-4.89495548093711	NA	NA	NA	NA	NA	NA	NA
305	ENSG00000240625.3	ENSG00000240625	misc_RNA	RN7SL403P	106481034	0.239571884470728	-3.87320355103184	FALSE	-0.174930467727667	-1.01602814922806	0.310102900083784	NA	-5.75292401483634	0.353485592230838	1.02645868481713	0.305184731239698	NA	-4.86327206370827	NA	NA	NA	NA	NA	NA	NA
5628	ENSG00000044090.8	ENSG00000044090	protein_coding	CUL7	9820	3.86298514893772	4.32149394654385	TRUE	0.33175145271616	8.64420985107409	7.21434070660176e-17	3.84722403953013e-16	27.2772003936301	0.0948463889833155	1.75396218735034	0.0800656561374562	0.228859472448032	-5.158964410454	0.306782054686643	4.00228262155418	12.9772474493855	2.96676970709283e-32	3.06376026709933e-31	11.8230601636766	PM DEG
6421	ENSG00000137171.14	ENSG00000137171	protein_coding	KLC4	89953	4.15119488203001	4.71498496532649	TRUE	0.00955141830616332	0.342074102480919	0.732437553331049	0.762272663979847	-7.51019215105642	-0.00295248561321426	-0.071768043655141	0.942815953215994	0.972265840289433	-6.7328503887196	-0.0191830913116814	4.40632096431456	-1.07591368943839	0.282640933145671	0.316639218548395	-1.07440560124405	Not DEG
2539	ENSG00000112651.11	ENSG00000112651	protein_coding	MRPL2	51069	3.46547207397172	3.08376834572438	TRUE	-0.166552866455875	-4.22700327592817	2.81156808870443e-05	5.54425083114674e-05	1.45975488203089	-0.200189877490095	-3.8055855847494	0.000159481893029413	0.00252722055957845	0.551029443612258	-0.137568859408914	2.71644528443565	-5.81290891384177	1.28617568400862e-08	2.79297510022347e-08	-5.68789139995455	LIV DEG
409	ENSG00000272170.1	ENSG00000272170	antisense	RP11-387M24.5	NA	0.0415729636500279	-5.31392824975699	FALSE	-0.611378817024023	-3.90828011280673	0.000105638806631645	NA	0.893669766186249	0.236598140685153	0.744793707747581	0.456755515579409	NA	-5.15959356687405	NA	NA	NA	NA	NA	NA	NA
9024	ENSG00000112655.15	ENSG00000112655	protein_coding	PTK7	5754	1.04977759302376	3.11159460304804	TRUE	0.047979700781499	0.631145512601683	0.528231165876425	0.570546835194311	-7.10730885177257	0.0173391841682174	0.114718064532462	0.908715852605205	0.953565667751146	-6.38642743015873	0.150326199451919	2.78459318157021	2.74593561899422	0.00629236131326142	0.0086451538078625	2.73214410081501	PM DEG
4202	ENSG00000112658.7	ENSG00000112658	protein_coding	SRF	6722	3.87712284869129	3.94615723402841	TRUE	0.404830805097542	10.6504306192385	4.96910817757925e-24	4.97498738744387e-23	43.6212892586723	-0.0384111000314101	-0.661931420145021	0.508328101700293	0.698349476468663	-6.37266206410396	0.328255752996813	3.62472380345731	12.6837071140061	1.67142688048891e-31	1.63625884884061e-30	11.6769727204077	PM DEG
12251	ENSG00000112659.13	ENSG00000112659	protein_coding	CUL9	23113	5.56694412174381	5.99587968270275	TRUE	0.284567505186642	7.00660232877344	7.85051937683418e-12	2.74872124159098e-11	15.6077878370288	0.0998132926012913	2.04988965636898	0.0409098933697846	0.146487609044989	-4.97487706308896	0.195420082303643	5.67322207875893	7.57490617586697	2.4111265644707e-13	7.14096142673834e-13	7.32376283413349	PM DEG
980	ENSG00000245261.1	ENSG00000245261	antisense	RP3-330M21.5	NA	0.16628384315295	-2.80420327960928	FALSE	0.537890193873071	3.62855700809634	0.000314040969785314	NA	-0.0486064903648318	0.223859678642755	0.79107754328508	0.429283637097044	NA	-5.10355872609426	NA	NA	NA	NA	NA	NA	NA
1250	ENSG00000112667.12	ENSG00000112667	protein_coding	DNPH1	10591	5.42514807793034	2.69289924796493	TRUE	-0.572758727947653	-8.7269420144803	3.83015234527454e-17	2.09642620606165e-16	28.1177821177024	-0.00304590423826393	-0.0434644237708864	0.965349129308335	0.983574667943834	-6.31861816475048	-0.409294189208221	2.35326503415712	-10.9349947209665	1.34232298671487e-24	8.1530482362651e-24	-10.2378159390759	LIV DEG
7503	ENSG00000146216.11	ENSG00000146216	protein_coding	TTBK1	84630	4.99867352297379	5.02093394558482	TRUE	0.560123255296077	9.0713086158146	2.6227750656779e-18	1.5834705055484e-17	30.439384433739	-0.371151249426037	-5.85262335588379	8.89429926058674e-09	8.2525833709523e-07	9.55442217364748	0.312230057201853	5.15419267763704	8.69729929998628	1.20025094939111e-16	4.39976775501131e-16	8.28308459742408	PM DEG
3527	ENSG00000137204.14	ENSG00000137204	protein_coding	SLC22A7	10864	0.117991090951497	-1.70769775834622	FALSE	-0.369328970603421	-2.80678884596029	0.00519732931286264	NA	-2.72484024387426	-0.819356405062801	-3.14649402450036	0.0017535405879291	NA	-1.39449854311172	NA	NA	NA	NA	NA	NA	NA
2453	ENSG00000146215.13	ENSG00000146215	protein_coding	CRIP3	401262	1.19736702316506	1.44139151207907	TRUE	0.44681729289027	6.87772781549186	1.80562090601227e-11	6.14608371145448e-11	15.4296830057791	0.177400788374655	1.70169995655882	0.0894495477230921	0.246390569215755	-4.69772595811973	0.206729110234117	1.44698519551276	5.08340550247352	6.04302378960747e-07	1.16265735605298e-06	4.98983707928206	PM DEG
9559	ENSG00000171467.15	ENSG00000171467	protein_coding	ZNF318	24149	6.43345630210895	5.88810850841918	TRUE	0.443089622128586	13.8364988376857	3.83727305706996e-37	1.31142991150751e-35	73.3561794055216	0.0323099030343713	0.763062175581029	0.44579559403314	0.647631217674156	-6.74713630614749	0.303152409401368	5.59187700053967	15.0779401682708	4.94336395853911e-40	9.06353213923676e-39	13.243146404443	PM DEG
127	ENSG00000219222.1	ENSG00000219222	processed_pseudogene	RPL12P47	107075115	0.141057282191672	-5.27686998712569	FALSE	-0.107790357249864	-0.641826212921946	0.521277481437007	NA	-6.18477556734185	-0.0508719541951423	-0.158362228200147	0.874236987371213	NA	-5.37247138150286	NA	NA	NA	NA	NA	NA	NA
343	ENSG00000220614.1	ENSG00000220614	processed_pseudogene	RP11-480N24.4	NA	0.0542014080161599	-5.26622199214751	FALSE	-0.0838597816816805	-0.496567639657173	0.619710230953687	NA	-6.26908501963349	0.215968892925589	0.6667990887025	0.505216098391701	NA	-5.20000141828795	NA	NA	NA	NA	NA	NA	NA
741	ENSG00000179157.4	ENSG00000179157	processed_pseudogene	RPS2P28	100132673	0.000692967064898215	-6.02792588355443	FALSE	-0.20347599566023	-2.22155972955936	0.0267559946174194	NA	-4.24654416085146	0.135856893801294	0.800528107967936	0.42379503398517	NA	-5.31678024023609	NA	NA	NA	NA	NA	NA	NA
75	ENSG00000226558.1	ENSG00000226558	processed_pseudogene	RP11-213N20.1	NA	0.00150280812047357	-6.04778390797011	FALSE	-0.132855037727738	-1.51105537110397	0.131400314945597	NA	-5.54642376472487	0.237250482251458	1.45252269969914	0.146999973317357	NA	-4.68748098461622	NA	NA	NA	NA	NA	NA	NA
8083	ENSG00000124574.14	ENSG00000124574	protein_coding	ABCC10	89845	3.03466472613931	4.53381756068419	TRUE	0.0560118967443538	1.34317517271008	0.179819055280046	0.21438639057988	-6.64689068139305	-0.0307883765794233	-0.592307144534439	0.553919688100428	0.733623677566178	-6.51178040519349	-0.0124187362401196	4.22285867306737	-0.467977680816964	0.640075845219904	0.671192366776494	-0.467592757424008	Not DEG
79	ENSG00000276770.1	ENSG00000276770	miRNA	MIR6780B	102466746	2.27531589379764	-2.67687806256115	FALSE	-0.460330569548168	-3.03785017621327	0.00250612829476813	NA	-1.93529938075603	-0.0500754420382823	-0.164210126802827	0.869633824761653	NA	-5.34258597589233	NA	NA	NA	NA	NA	NA	NA
2236	ENSG00000171462.14	ENSG00000171462	protein_coding	DLK2	65989	1.07358744010949	1.00075874655667	TRUE	-0.63090858232741	-8.11956560818213	3.61059442459564e-15	1.68205516521296e-14	23.7801424875211	-0.0823228860883004	-0.651594697866125	0.514969881530002	0.703445038018553	-5.81438305595692	-0.386675857989167	0.664606217581396	-7.69241272966715	7.57796301419123e-14	2.32519117589033e-13	-7.47744818510661	LIV DEG
107	ENSG00000207076.1	ENSG00000207076	snRNA	RNU6-1113P	106480056	0.0122402241430701	-6.00427065368234	FALSE	-0.194417243678003	-2.0139631461208	0.0445436505445423	NA	-4.67034212995539	0.0635543981148562	0.345377272533253	0.729959814249633	NA	-5.5385618483535	NA	NA	NA	NA	NA	NA	NA
6741	ENSG00000137221.14	ENSG00000137221	protein_coding	TJAP1	93643	4.58734813807702	4.64328606246178	TRUE	0.276216831764801	4.23962913010421	2.66315381055906e-05	5.26385301900187e-05	1.26770461309237	-0.149984591291031	-1.98971130793612	0.047181261506294	0.160598485465109	-4.77776698051225	0.119647935971907	4.32286974742399	2.68073377386887	0.00765760043472648	0.0104248795246229	2.66680536835595	PM DEG
2121	ENSG00000204052.4	ENSG00000204052	protein_coding	LRRC73	221424	2.66986903200982	2.06448280542137	TRUE	-0.131054881231094	-1.83625046005018	0.0669087621746107	0.0873521885833059	-5.51366849370303	-0.116550332130177	-1.03818748487951	0.299697700185286	0.512621672656835	-5.75752920411988	0.0885149727368398	1.74006741812834	1.96070799942326	0.0504586985409442	0.062685842258589	1.95605480356163	Not DEG
2867	ENSG00000171453.17	ENSG00000171453	protein_coding	POLR1C	9533	4.11170480557127	3.52351764543604	TRUE	-0.255447810018715	-6.58183073855462	1.16668562633136e-10	3.70477850871208e-10	13.374438615102	0.0321285183583627	0.592360020166712	0.553884316408515	0.733622759430386	-6.32135537623352	-0.153515778317731	3.25973864319814	-6.87565893833433	2.56373165527179e-11	6.68430156203967e-11	-6.66967348280442	LIV DEG
3053	ENSG00000137207.11	ENSG00000137207	protein_coding	YIPF3	25844	5.56483591020434	4.04592134286342	TRUE	0.076626127000379	2.07708481369135	0.0382990699802375	0.0519669569259139	-5.31271735088382	-0.248051361576629	-5.09889227234304	4.89961961595492e-07	2.49262851285637e-05	5.85162141372259	0.0849869361292468	3.71624307700832	4.35339152728205	1.68055160602779e-05	2.90057710382219e-05	4.3035865395304	PM DEG
545	ENSG00000271754.1	ENSG00000271754	antisense	RP3-337H4.9	NA	0.201849955952422	-3.43718361409453	FALSE	1.26721326263746	7.86280149250401	2.29373283993358e-14	NA	21.9336804847712	0.0482433863036761	0.154959392691293	0.876917499758094	NA	-5.29697098541891	NA	NA	NA	NA	NA	NA	NA
8522	ENSG00000124571.17	ENSG00000124571	protein_coding	XPO5	57510	4.13389904621715	5.10869937594577	TRUE	0.123208486364967	5.17949097086275	3.22089801086561e-07	7.59706738988315e-07	5.4202055595936	-0.0325922821614347	-0.878367494306735	0.380177249609915	0.589464212510829	-6.4584897487525	0.136810357286176	4.77602598535478	9.08825721057142	6.90077809904928e-18	2.73791186819973e-17	8.61653985938603	PM DEG
882	ENSG00000219470.1	ENSG00000219470	processed_pseudogene	RP3-337H4.6	NA	0.889236088989833	-0.491846456378336	TRUE	0.250712415158047	3.3059807437327	0.00101383201882648	0.00168918771034686	-1.39305869553449	0.201272194727818	1.48566451567149	0.138014587300995	0.326770967470907	-4.71681572982442	0.199596780491233	-0.802306764133488	4.36496141506017	1.54691167777843e-05	2.67846611834624e-05	4.32190018983975	PM DEG
127	ENSG00000252218.1	ENSG00000252218	scaRNA	SCARNA15	677778	0.154175583965332	-5.23725845222058	FALSE	0.0583663499825267	0.364155708704661	0.715894281977398	NA	-6.34513260729808	0.198400388566688	0.61222756454883	0.540672798379752	NA	-5.2213020184088	NA	NA	NA	NA	NA	NA	NA
548	ENSG00000271970.1	ENSG00000271970	antisense	RP3-337H4.10	NA	0.122236389916721	-4.09737832317602	FALSE	-0.290677633226151	-1.63204440156134	0.103294009912178	NA	-4.9836898948072	-0.141964625237388	-0.411852264202718	0.680628827360576	NA	-5.19790138221222	NA	NA	NA	NA	NA	NA	NA
3540	ENSG00000170734.11	ENSG00000170734	protein_coding	POLH	5429	3.95544288223691	3.7902000959829	TRUE	-0.0972509532402305	-4.22384305730963	2.8499316013038e-05	5.61780684174263e-05	1.34941207016352	-0.0405675884338269	-0.95556099452976	0.339767919192275	0.552142443579088	-6.08375896747623	-0.110739715558809	3.46214865082026	-7.39492374036637	9.08771313881802e-13	2.6048313958443e-12	-7.14366135377619	LIV DEG
990	ENSG00000203362.2	ENSG00000203362	antisense	RP3-337H4.8	NA	0.0106850755063029	-5.64909695466805	FALSE	-0.125305613278233	-0.863610939198853	0.388211963722805	NA	-6.17579000475666	0.145892189141596	0.522996413879552	0.601214488566338	NA	-5.37863166064003	NA	NA	NA	NA	NA	NA	NA
4624	ENSG00000172432.18	ENSG00000172432	protein_coding	GTPBP2	54676	4.05841758163003	4.18652236893829	TRUE	0.227322291203557	6.10674364968525	2.03156656705591e-09	5.83778738468727e-09	10.4868179810731	0.0847937304191901	1.88710526588401	0.0597403447762111	0.187982596123865	-4.87049201459158	0.141717041375265	3.87008052262059	6.83352005461881	3.20956675217139e-11	8.31803745606469e-11	6.63662045197146	PM DEG
1880	ENSG00000124688.13	ENSG00000124688	protein_coding	MAD2L1BP	9587	5.39605388047859	3.28471685073418	TRUE	-0.367761530189229	-9.26706873317328	5.53124648814578e-19	3.54157141212845e-18	32.2252118317689	-0.195751278415536	-3.8500580473346	0.000133834094503673	0.00220160207560279	0.678956090565426	-0.248095276589583	2.95569498232005	-12.0083678361847	1.29973143744161e-28	1.03724417739023e-27	-11.096829450124	LIV DEG
2631	ENSG00000172426.15	ENSG00000172426	protein_coding	RSPH9	221421	0.277908478330161	-0.760814648118591	TRUE	0.0478240630565302	0.479257984577888	0.631962742066664	0.669094229939456	-6.58663552086271	0.292025079675901	1.57805444009907	0.115202074253027	0.290546003913064	-4.5914714625346	0.187515383109679	-1.08449245626423	2.49773676973128	0.0128910632554353	0.0171587396044877	2.48676469253611	PM DEG
1284	ENSG00000096080.11	ENSG00000096080	protein_coding	MRPS18A	55168	11.5980989167287	3.86020682281704	TRUE	-0.32540774073494	-7.77816453225556	4.17808183262692e-14	1.77841692493405e-13	21.1085346959272	-0.0797022240703056	-1.45935874363376	0.145110773140075	0.337342681953659	-5.52394747954612	-0.246210723367407	3.56228919640871	-9.87212623225265	1.03492550090291e-20	4.88984782966464e-20	-9.33240788186828	LIV DEG
803	ENSG00000218107.1	ENSG00000218107	processed_pseudogene	RP1-261G23.4	NA	0.000925945633297099	-6.01871098529442	FALSE	-0.0850513442713218	-0.909798303922766	0.36336325734378	NA	-6.25118287890751	0.318672272817351	1.87119207852306	0.0619175171470102	NA	-4.08446362819614	NA	NA	NA	NA	NA	NA	NA
348	ENSG00000236961.1	ENSG00000236961	lincRNA	RP1-261G23.5	NA	0.012895258600172	-5.83781204744407	FALSE	-0.246233928162384	-2.09520722026937	0.0366504453249079	NA	-4.46328484998323	0.174964742090076	0.763453177330394	0.445562672183263	NA	-5.30499072978604	NA	NA	NA	NA	NA	NA	NA
14431	ENSG00000112715.20	ENSG00000112715	protein_coding	VEGFA	7422	1.98102399353472	4.56868581327826	TRUE	0.642777441902606	5.50030640943346	6.03489531532235e-08	1.51913624935322e-07	7.12378766590009	0.104418750950314	0.474711737457189	0.635205143622767	0.791848378723513	-6.60603906945909	0.537061037635831	4.24604495298479	6.4470451871644	2.89341601347153e-10	7.05739069351257e-10	6.30438438882642	PM DEG
188	ENSG00000272114.1	ENSG00000272114	antisense	RP1-261G23.7	NA	0.420704068356881	-3.93354377728797	FALSE	0.0698095621264438	0.342178453189933	0.732359073925228	NA	-6.20533043993039	-0.117129503240842	-0.297416872963934	0.766275023071926	NA	-5.23322258050726	NA	NA	NA	NA	NA	NA	NA
480	ENSG00000283573.1	ENSG00000283573	lincRNA	RP11-344J7.3	NA	0.00218418919946558	-5.987053908096	FALSE	-0.145448563337132	-1.54043817304214	0.124080433420701	NA	-5.49270021880136	0.25602424331641	1.44620178728427	0.148763546794703	NA	-4.68532792503771	NA	NA	NA	NA	NA	NA	NA
1367	ENSG00000283215.1	ENSG00000283215	lincRNA	RP11-344J7.4	NA	0.00419604174354875	-5.74408121402621	FALSE	-0.175824507848359	-1.47137657400211	0.141812659472681	NA	-5.50304893127325	0.248844217508183	1.08173588307082	0.279904978799288	NA	-5.0229858432777	NA	NA	NA	NA	NA	NA	NA
394	ENSG00000223469.1	ENSG00000223469	lincRNA	RP11-344J7.2	NA	0.00387139834873374	-5.97541290796864	FALSE	-0.194631725965425	-2.04020623941634	0.041849902988759	NA	-4.61004402623418	0.16723995472179	0.923691111593054	0.356104355098898	NA	-5.21415870019421	NA	NA	NA	NA	NA	NA	NA
2296	ENSG00000237686.6	ENSG00000237686	antisense	RP5-1120P11.1	NA	0.509040523899944	-0.0346281208081502	TRUE	-0.62951605803515	-5.97563318925618	4.33460590476595e-09	1.20576709947829e-08	10.2696122329137	-0.0450063533201008	-0.244400451202633	0.807023575091432	0.899265053774826	-5.78865765443631	-0.249512895810974	-0.330013613749819	-3.44237050497347	0.000646951620545711	0.00097702068340824	-3.41112610812899	LIV DEG
3917	ENSG00000181577.15	ENSG00000181577	protein_coding	C6orf223	NA	0.103438915210887	-1.9613466193213	FALSE	-1.87341759861171	-10.7240105228074	2.60262756927595e-24	NA	44.1224622873745	-0.819718331679526	-2.6776702622654	0.00766386399420963	NA	-2.52013331702392	NA	NA	NA	NA	NA	NA	NA
1608	ENSG00000231881.1	ENSG00000231881	lincRNA	RP5-1120P11.3	NA	0.0425295556239843	-3.96535673478199	FALSE	0.212055070722518	1.20371981799482	0.229262279889979	NA	-5.56911856022472	-0.0291136136474064	-0.0845911465238211	0.932621182489514	NA	-5.26063722976717	NA	NA	NA	NA	NA	NA	NA
455	ENSG00000183239.5	ENSG00000183239	processed_pseudogene	RP5-1120P11.4	NA	0.341511899619846	-2.94327132310411	FALSE	0.947673521030407	6.75477389468411	3.95167132556544e-11	NA	14.8629275978245	-0.00795447166063501	-0.0286002848413741	0.977195095205907	NA	-5.34250971013203	NA	NA	NA	NA	NA	NA	NA
959	ENSG00000180992.6	ENSG00000180992	protein_coding	MRPL14	64928	10.3218770337616	3.28250871907948	TRUE	-0.191880888194229	-4.84725438563904	1.66912174556697e-06	3.69431581162055e-06	4.13534349846382	0.0153123330247847	0.281803904582228	0.77821352431513	0.883472340216134	-6.40322293699763	-0.117720845419912	2.96512977897777	-5.45911451343676	8.19162425527103e-08	1.67668676218343e-07	-5.36285614641895	LIV DEG
4425	ENSG00000137216.18	ENSG00000137216	protein_coding	TMEM63B	55362	7.17300181631556	4.86764873159329	TRUE	0.0938909988947845	2.08701607537374	0.0373879425566685	0.0508121498642119	-5.44734676674515	-0.283049521725529	-4.66353026268962	4.01982894079517e-06	0.000137604338580132	3.72194677437082	0.104641738630311	4.56141583686829	3.87463945463455	0.000124805811360826	0.000200502987212555	3.83648894506955	PM DEG
3549	ENSG00000137225.12	ENSG00000137225	protein_coding	CAPN11	11131	0.0666481923853622	-2.63719183007721	FALSE	-1.2581745083073	-7.61921880116895	1.27142610329029e-13	NA	20.3551911186582	-0.380522933576912	-1.18957482160314	0.234792887870292	NA	-4.82576158576721	NA	NA	NA	NA	NA	NA	NA
298	ENSG00000265439.2	ENSG00000265439	misc_RNA	RN7SL811P	106479517	0.0124923459636955	-5.85593928737122	FALSE	-0.225722104926604	-2.01091324194495	0.0448660244530864	NA	-4.62551165122024	0.0578943007806921	0.265957381775863	0.790384530463402	NA	-5.52398118175295	NA	NA	NA	NA	NA	NA	NA
843	ENSG00000262179.2	ENSG00000262179	protein_coding	RP1-302G2.5	NA	0.00138541515368017	-5.98985323958073	FALSE	-0.0792903518119085	-0.806613735495929	0.420269064337279	NA	-6.32901450359211	0.267785218652421	1.44175826897104	0.150012983743959	NA	-4.6888893156137	NA	NA	NA	NA	NA	NA	NA
3333	ENSG00000112759.16	ENSG00000112759	protein_coding	SLC29A1	2030	4.82358747435011	3.77587617191552	TRUE	-0.0955762185800919	-1.58564978202376	0.113445232922021	0.140281383122829	-6.19009791412201	0.18181428561681	2.19300208418259	0.0287791762345258	0.114828265651495	-4.21584168371634	-0.047523215673064	3.53277148875669	-1.35991488304305	0.174465073751359	0.201793738070604	-1.35799562072799	Not DEG
2980	ENSG00000096384.19	ENSG00000096384	protein_coding	HSP90AB1	3326	218.073957093751	9.20919557553331	TRUE	0.455370487472913	8.40400511875149	4.42451100826553e-16	2.22329050783509e-15	24.5604402341352	-0.118562002993845	-2.09581222854808	0.0366142092651322	0.135672969031575	-6.05754778390969	0.491257739220737	8.90181676678666	13.635772305027	2.15696070207734e-34	2.55703259120237e-33	12.2297142483008	PM DEG
2363	ENSG00000157593.17	ENSG00000157593	protein_coding	SLC35B2	347734	9.6784635829688	4.37864378614381	TRUE	-0.599982645389215	-11.4365331421847	4.32560129409855e-27	5.74799594074465e-26	50.5810662070122	-0.0615502707260539	-0.88231473268478	0.378041698894222	0.587487852795657	-6.29339680897721	-0.491326880319436	4.05451240680165	-15.131117736017	5.78630688322666e-43	1.3331922195805e-41	-13.7407626139273	LIV DEG
2581	ENSG00000146232.15	ENSG00000146232	protein_coding	NFKBIE	4794	1.7596964049395	2.13408705523838	TRUE	-0.290708761270165	-5.61306286815988	3.28430078484838e-08	8.48758650176734e-08	8.07465996336634	-0.246883352803341	-2.85724910989745	0.00445607548603655	0.030912525795431	-2.31948835332092	-0.17016327089583	1.78442673282584	-4.76914499892418	2.69003501333916e-06	4.92876926775006e-06	-4.6931702022922	LIV DEG
5459	ENSG00000178233.17	ENSG00000178233	protein_coding	TMEM151B	441151	13.7273808792623	5.84275255823443	TRUE	0.219608178662019	3.4109056290996	0.000699412002508621	0.00118520193151793	-2.09668259038173	-0.166834405607078	-1.64859746827774	0.0998747139768106	0.264403650879668	-5.78166286144981	0.27795531700048	5.58873506290561	5.45606403734445	7.64731197047343e-08	1.56898619707153e-07	5.37525795390051	PM DEG
3513	ENSG00000272442.2	ENSG00000272442	protein_coding	RP11-444E17.6	NA	0.030198891359711	-3.46562141534306	TRUE	-0.109397557646529	-0.670865944394718	0.502612888361264	0.545326477242925	-6.10262457825378	0.0696757451232196	0.215908598361259	0.829149349449272	0.911742055124388	-5.28793075559493	0.240995929977075	1.53911405067524	5.08393100087183	6.25803244509913e-07	1.20274080083255e-06	4.98307918777224	PM DEG
3067	ENSG00000146221.9	ENSG00000146221	protein_coding	TCTE1	202500	0.462053345415399	0.297050176782662	TRUE	-0.20747813162192	-2.61778698675342	0.00911600075615559	0.0135285160292158	-3.48632640549841	0.190789206461087	1.43724154358602	0.151291216857391	0.345932305730448	-4.92001169207148	0.00972193516105102	-0.0325041040911246	0.183683331108875	0.854336085542655	0.870798134868337	0.183588754802072	Not DEG
4298	ENSG00000124608.4	ENSG00000124608	protein_coding	AARS2	57505	6.07988144263046	4.67087578394903	TRUE	-0.238373829038111	-6.04077069645705	2.97966970437592e-09	8.43163624880587e-09	10.0460404167803	0.0766222489187705	1.76298268894046	0.0785302235168342	0.226009547998801	-5.20082760986192	-0.195122320069432	4.53969412335907	-9.86305581236606	6.78474038735705e-21	3.24608266874104e-20	-9.37704522740356	LIV DEG
1569	ENSG00000249481.6	ENSG00000249481	protein_coding	SPATS1	221409	0.0424223042629426	-4.0769053224392	FALSE	-0.416294916076277	-2.23685903473305	0.0257315744179853	NA	-3.8671730750092	-0.159417284749591	-0.422648511452275	0.672738180428359	NA	-5.20132247263982	NA	NA	NA	NA	NA	NA	NA
6423	ENSG00000096401.7	ENSG00000096401	protein_coding	CDC5L	988	10.565540076917	6.06221297175155	TRUE	-0.111991471102696	-3.92243980212497	9.97906579762801e-05	0.000185948328150111	-0.229096585744755	-0.00402211459707737	-0.117108152000502	0.90682260499226	0.952523942830748	-7.09220416487897	-0.0697189638015877	5.74708068161552	-4.17071111456657	3.69502917928166e-05	6.19368995845345e-05	-4.12576594193812	LIV DEG
82	ENSG00000266619.1	ENSG00000266619	miRNA	MIR4642	100616352	1.17128528820629	-3.47689689980974	FALSE	-0.136889792936587	-0.87613165745294	0.381375350377073	NA	-5.9188757873714	0.0478878380272653	0.150751666637135	0.880234003399161	NA	-5.26622511811033	NA	NA	NA	NA	NA	NA	NA
473	ENSG00000237530.1	ENSG00000237530	lincRNA	RP3-449H6.1	NA	0.00514714944728401	-5.92554121121221	FALSE	-0.269665125163947	-2.558110521309	0.0108152331533638	NA	-3.43619290151671	0.148067435229682	0.72062048429105	0.471488623633127	NA	-5.35138069299966	NA	NA	NA	NA	NA	NA	NA
1705	ENSG00000279076.1	ENSG00000279076	TEC	RP3-449H6.2	NA	0.00047490534283387	-6.01113949189208	FALSE	-0.0893200632359449	-0.978036988038027	0.328524696091799	NA	-6.1878661896232	0.24307179071375	1.43461712612119	0.152037740567659	NA	-4.70493745368394	NA	NA	NA	NA	NA	NA	NA
5251	ENSG00000196284.14	ENSG00000196284	protein_coding	SUPT3H	8464	3.74095268929857	4.26661010009011	TRUE	-0.303022125335729	-8.65935702155907	6.42675141360645e-17	3.44038469017351e-16	27.423839247524	0.0078456923642584	0.129909591733862	0.896691567693313	0.94762264534679	-6.63585921338816	-0.179344304798418	4.36365377364349	-7.7695403373882	5.58656874952433e-14	1.72763600480216e-13	-7.51742476319877	LIV DEG
498	ENSG00000283553.1	ENSG00000283553	protein_coding	AL161905.1	NA	0	-6.05392717347678	FALSE	-0.152887514971211	-1.77178663803609	0.0770334299130336	NA	-5.12896206190441	0.195218323272989	1.21646857861348	0.224395419341199	NA	-4.96138680449924	NA	NA	NA	NA	NA	NA	NA
585	ENSG00000270900.1	ENSG00000270900	processed_pseudogene	NUDT19P4	100422452	0.00537131588086477	-5.91148056992954	FALSE	-0.171929554393822	-1.51437751265816	0.130556234881183	NA	-5.49893711032139	0.177123366644552	0.839955416707549	0.401345337754426	NA	-5.26726118003947	NA	NA	NA	NA	NA	NA	NA
239	ENSG00000276156.1	ENSG00000276156	unprocessed_pseudogene	RP11-491H9.4	NA	0.00346520117481018	-6.00192459363207	FALSE	-0.17265913052604	-1.8438835038183	0.0657862231501589	NA	-4.98812081224789	0.102274468832659	0.579749943895202	0.562351224207833	NA	-5.44487129791544	NA	NA	NA	NA	NA	NA	NA
1240	ENSG00000277769.1	ENSG00000277769	processed_pseudogene	RBM22P4	100271870	0.00124902179579544	-5.96005474420197	FALSE	-0.115070626379587	-1.15300014293792	0.249456219383919	NA	-5.98630395401922	0.209249212761365	1.10602262279693	0.269262513684335	NA	-5.05457260713608	NA	NA	NA	NA	NA	NA	NA
642	ENSG00000219384.1	ENSG00000219384	processed_pseudogene	RP11-491H9.3	NA	0.00435900393768238	-5.90582478265349	FALSE	-0.171667769177273	-1.6028649931731	0.109590217678073	NA	-5.36551308622618	0.245560830539849	1.21102714939331	0.226472052265986	NA	-4.93993885606462	NA	NA	NA	NA	NA	NA	NA
97	ENSG00000207769.1	ENSG00000207769	miRNA	MIR586	693171	2.56754592137583	-2.17118379566458	FALSE	-0.584040960294012	-4.3381085675958	1.73645396128584e-05	NA	2.581793189323	-0.208425161474597	-0.919170978853894	0.358460950955129	NA	-5.10636051678591	NA	NA	NA	NA	NA	NA	NA
8192	ENSG00000124813.20	ENSG00000124813	protein_coding	RUNX2	860	0.725036186932071	2.50223772799259	TRUE	0.548032284297664	9.657400647152	2.32139928781887e-20	1.67722684200165e-19	35.4134695553138	0.243804725295605	2.53498778621407	0.0115568646361709	0.0608720711795732	-3.19349364443798	0.385046070998964	2.18100493142343	9.49538527708002	1.75678858760396e-19	7.63828800096696e-19	9.02747473572614	PM DEG
927	ENSG00000271857.1	ENSG00000271857	antisense	RP1-244F24.1	NA	0.431718574667986	-1.44632515179974	FALSE	-0.224189114651089	-2.07460323793616	0.0385296723395043	NA	-4.46120947696096	0.078779419669373	0.38309175759528	0.70181880632711	NA	-5.48536912732786	NA	NA	NA	NA	NA	NA	NA
1513	ENSG00000261080.1	ENSG00000261080	lincRNA	RP1-166H4.2	NA	0.000488733279687391	-6.01421112464541	FALSE	-0.149261626092885	-1.60051408867291	0.110110451504062	NA	-5.40111596605523	0.159994943918569	0.910802606966347	0.362849746667567	NA	-5.23268428122486	NA	NA	NA	NA	NA	NA	NA
8997	ENSG00000112782.15	ENSG00000112782	protein_coding	CLIC5	53405	0.673359113767771	2.46926565677156	TRUE	0.14521742793513	2.36441786977136	0.0184360985079312	0.0262654497902407	-4.440552162827	0.0958757171044164	0.788453352270313	0.430815007739228	0.634984101706976	-5.99275219760791	0.110443442815409	2.16381444061588	2.37773554844912	0.0179118869020608	0.0234649514457212	2.36743456971859	PM DEG
107	ENSG00000212468.1	ENSG00000212468	snRNA	RNU6-754P	106481418	0.000689448821996106	-6.05085554072345	FALSE	-0.159237740190998	-1.82712781710303	0.0682710660091411	NA	-5.03172875670416	0.181545552203561	1.12358172390947	0.261743788327313	NA	-5.05496492506141	NA	NA	NA	NA	NA	NA	NA
739	ENSG00000231769.2	ENSG00000231769	antisense	RP1-8B1.4	NA	1.8699838060943	0.383928750193603	TRUE	-0.197924920015106	-2.74390677635543	0.00628746115502801	0.00953143968001559	-3.15616158937662	0.0410586661411592	0.305026371961797	0.760476318238603	0.872681123533368	-5.83764166183134	-0.161907057641477	0.176462177003469	-3.44811077900651	0.000623167846076755	0.000942813730760182	-3.42132513362055	LIV DEG
4651	ENSG00000001561.6	ENSG00000001561	protein_coding	ENPP4	22875	19.368270420043	6.39848425768171	TRUE	-0.0872462248859329	-2.05187975735506	0.0406968514068411	0.0549876663161348	-5.77106371856624	-0.190721945886484	-3.30308770771594	0.00102659071057206	0.0105220574041434	-1.8195699987905	-0.0828890107079156	6.08227115333195	-2.81125794389447	0.00515225205424132	0.00713995472671733	-2.79735730333203	LIV DEG
4264	ENSG00000112796.9	ENSG00000112796	protein_coding	ENPP5	59084	10.5977328762618	5.35203062731875	TRUE	0.00331219316543521	0.0748127007497978	0.940393385847022	0.948696517551487	-7.70171268188534	-0.160400467543637	-2.45755570187741	0.0143358717709321	0.0709221673214121	-3.98131625186763	0.0953001920235254	5.0387151174079	3.26687333165318	0.00117210036535313	0.00173059383091619	3.24558386112859	PM DEG
2658	ENSG00000229349.2	ENSG00000229349	processed_pseudogene	ACTG1P9	82	0.0221030506091836	-4.15203005190409	FALSE	-0.269125452251113	-1.46977067013119	0.142247089180032	NA	-5.19849825788217	0.2734146026629	0.735030651257117	0.462674450115592	NA	-5.04298427705074	NA	NA	NA	NA	NA	NA	NA
3712	ENSG00000172348.14	ENSG00000172348	protein_coding	RCAN2	10231	41.1183803939696	7.05352487409989	TRUE	-0.153414526394594	-2.58358683296571	0.0100579906387452	0.0148390258708874	-4.72461884790155	-0.439779101213863	-6.2432560277024	9.33348894597698e-10	1.22456252592197e-07	11.2610937963626	-0.103115710050159	6.73382705841711	-2.87579864704274	0.00422636484651941	0.00591253821237941	-2.86075277474816	LIV DEG
310	ENSG00000226541.1	ENSG00000226541	processed_pseudogene	RP11-795J1.2	NA	0.00618077061222498	-5.95175767809656	FALSE	-0.113437251999661	-1.06609932894159	0.286888577206973	NA	-6.07463864888566	0.0164695069611802	0.0815935437483809	0.935003440667474	NA	-5.57566297487375	NA	NA	NA	NA	NA	NA	NA
622	ENSG00000236466.1	ENSG00000236466	antisense	RP11-795J1.1	NA	1.17396014577997	-0.71719905455497	TRUE	0.165343151035742	1.64432948366034	0.100730993969744	0.125557634776688	-5.34186795118687	-0.0815316068544491	-0.426248073563707	0.67011533189484	0.815057198081719	-5.59585111095947	0.0498501397935625	-1.01650540119799	0.740635828084004	0.459380507444089	0.495868746123478	0.739867317063399	Not DEG
3111	ENSG00000146233.7	ENSG00000146233	protein_coding	CYP39A1	51302	0.674041802045072	0.805317097773356	TRUE	0.783784786423308	7.45480523189457	3.94648749114933e-13	1.55009177265622e-12	19.2100340462106	-0.447239125857641	-3.30093683315839	0.00103431771391298	0.0105756361710145	-0.913794726212155	0.410654273314188	0.453640032495862	4.74252000160397	2.81656161138709e-06	5.15099834846659e-06	4.68376263265947	PM DEG
3288	ENSG00000153291.15	ENSG00000153291	protein_coding	SLC25A27	9481	18.9888021255427	5.93839179665278	TRUE	0.0515743157808349	1.73376943970997	0.0835698071828823	0.105528518531241	-6.29440206856485	0.120856595742494	2.41783894088216	0.0159788572314325	0.076651411503618	-4.16958963108805	0.0607097847886601	5.64021405015229	2.98545141758085	0.00299143826686978	0.00425200492107797	2.96861635119435	PM DEG
575	ENSG00000242973.6	ENSG00000242973	antisense	RP11-446F17.3	NA	0.226166941054542	-3.24920079416276	FALSE	-0.520313599406152	-3.16044204012679	0.00166990606541452	NA	-1.53770383929228	-0.439285336416024	-1.34717695590276	0.178549418616203	NA	-4.62902144227218	NA	NA	NA	NA	NA	NA	NA
9041	ENSG00000180113.15	ENSG00000180113	protein_coding	TDRD6	221400	1.30645049043436	3.45890434412347	TRUE	0.569013148620052	8.77910300282347	2.56381399590065e-17	1.42767794375568e-16	28.4118805507615	0.252532259383871	2.20579547794303	0.0278643666022098	0.112408595627336	-4.09511868348974	0.382636052764098	3.1652253294071	7.92331237148033	1.72229958413393e-14	5.48615304810624e-14	7.66982590267204	PM DEG
2026	ENSG00000146070.16	ENSG00000146070	protein_coding	PLA2G7	7941	2.86110322694023	2.41831836906503	TRUE	-0.525430739118122	-7.17181418850706	2.65144768161074e-12	9.6776010532221e-12	17.2092635147058	-0.299598992986106	-2.27679708700095	0.0232311196925849	0.0996864781129072	-3.78557199515319	-0.458060990079134	2.12463809744601	-9.20802296353409	1.46638291173038e-18	6.02911332103513e-18	-8.79221616278942	LIV DEG
3692	ENSG00000230062.5	ENSG00000230062	protein_coding	ANKRD66	100287718	0.0355555098439757	-3.38533222099373	FALSE	-1.29947121829632	-6.4882471583339	2.07636057491555e-10	NA	13.2725986874237	-0.117907280114306	-0.310512683964047	0.756303894680128	NA	-5.30452975439175	NA	NA	NA	NA	NA	NA	NA
761	ENSG00000236164.1	ENSG00000236164	lincRNA	RP11-268F1.3	NA	0.021525359418036	-5.38558930732439	FALSE	-0.060444600654685	-0.372261914528263	0.709854145170071	NA	-6.39002346695032	0.166805924748612	0.519667384049689	0.603531415550154	NA	-5.30310028286721	NA	NA	NA	NA	NA	NA	NA
2980	ENSG00000112818.9	ENSG00000112818	protein_coding	MEP1A	4224	0.108116123226393	-2.34003024853296	FALSE	0.542384886223002	2.60731790212755	0.0093956016708618	NA	-3.14894278084016	0.519145715441763	1.24947783754535	0.212090221930465	NA	-4.77858526986662	NA	NA	NA	NA	NA	NA	NA
6650	ENSG00000069122.18	ENSG00000069122	protein_coding	ADGRF5	221395	7.08491830322942	5.47502467245882	TRUE	-0.378656424320605	-6.04495509200269	2.90845166500658e-09	8.24002878977022e-09	9.93981710893317	-0.172956389350166	-1.78966423767615	0.0741288007743274	0.217347882697142	-5.34207723943677	-0.376762899423266	5.17012824564327	-8.28947207609012	1.57169223730181e-15	5.38031037247224e-15	-7.9711777775185	LIV DEG
781	ENSG00000225730.1	ENSG00000225730	antisense	RP3-365O12.2	NA	0.00262817971248972	-5.94699197689098	FALSE	-0.130085627613973	-1.24539282552735	0.213565394159385	NA	-5.87761971570695	0.221462882366672	1.11087751372134	0.267168954297609	NA	-5.04833628687763	NA	NA	NA	NA	NA	NA	NA
12401	ENSG00000153292.15	ENSG00000153292	protein_coding	ADGRF1	266977	0.00154692800156397	-5.28523023940937	FALSE	-0.432835480483371	-2.73827384430028	0.00639454628568473	NA	-2.79358644593699	0.0650448814788043	0.208107941842644	0.835231645075025	NA	-5.36920854505922	NA	NA	NA	NA	NA	NA	NA
3595	ENSG00000146072.6	ENSG00000146072	protein_coding	TNFRSF21	27242	11.8942850752215	5.31448929609463	TRUE	0.320367864850972	6.56922132083822	1.26140116361495e-10	3.9971452391064e-10	13.0056550238587	-0.368978343877989	-5.90419645363707	6.64970833980398e-09	6.42349680039055e-07	9.77893273885419	0.302755151381791	4.96256088688592	8.90104405087041	1.37635152649061e-17	5.34602608179969e-17	8.53709771774976	PM DEG
288	ENSG00000271328.1	ENSG00000271328	processed_pseudogene	B3GNTL1P2	106480419	0.0161824207674323	-5.81892897948961	FALSE	-0.0886499400157217	-0.736977073240206	0.461478814015237	NA	-6.32616332895529	0.261311379763461	1.14640264550848	0.252191260775699	NA	-4.98631668557305	NA	NA	NA	NA	NA	NA	NA
330	ENSG00000270761.1	ENSG00000270761	lincRNA	RP11-385F7.1	NA	0.505672088228606	-2.7304556688331	FALSE	-0.762162736786918	-5.0114867198894	7.48598032483024e-07	NA	5.54944286624056	0.0269262157949806	0.0928880192221169	0.926030703941667	NA	-5.35730429137433	NA	NA	NA	NA	NA	NA	NA
6751	ENSG00000198087.7	ENSG00000198087	protein_coding	CD2AP	23607	4.04681367569198	4.73997198340204	TRUE	-0.229693049375238	-7.14938961481327	3.07590450107594e-12	1.11384388429068e-11	16.7634850174408	-0.0271887799816781	-0.638119046028087	0.523695973191073	0.710087701118905	-6.53950457309533	-0.243968409424284	4.40486887900509	-11.328680917912	3.74997870404798e-26	2.51334539225769e-25	-10.5784785706799	LIV DEG
104	ENSG00000199762.1	ENSG00000199762	misc_RNA	Y_RNA	NA	0.836035169018377	-3.61771299680297	FALSE	-0.679228520986183	-4.17998294946481	3.43668475319233e-05	NA	2.02824491668775	0.0261560306070323	0.0816279938397401	0.934976059095308	NA	-5.26260445246981	NA	NA	NA	NA	NA	NA	NA
397	ENSG00000216813.1	ENSG00000216813	processed_pseudogene	RP11-812I20.2	NA	0.915154037394834	-1.55920259187945	FALSE	-0.0676728220641828	-0.680635922069274	0.496414083371317	NA	-6.3209837903502	0.0123122228235613	0.0662568726625347	0.94720049526346	NA	-5.51959411295848	NA	NA	NA	NA	NA	NA	NA
6395	ENSG00000164393.8	ENSG00000164393	protein_coding	ADGRF2	222611	0.0311970598389691	-2.72899921160576	FALSE	-0.447711915023923	-2.48019276287222	0.0134562662971041	NA	-3.41086205749058	0.131753800875698	0.387008026341703	0.69891923818111	NA	-5.32738764929282	NA	NA	NA	NA	NA	NA	NA
3391	ENSG00000153294.11	ENSG00000153294	protein_coding	ADGRF4	221393	0.0497549032214402	-2.99186793920276	FALSE	-0.256596801465852	-1.31465169294908	0.189224193293204	NA	-5.52551932584829	0.358118109886668	0.958636946723634	0.338217102499083	NA	-4.99817089850017	NA	NA	NA	NA	NA	NA	NA
319	ENSG00000252711.1	ENSG00000252711	misc_RNA	RN7SKP116	106480869	0.017927711151479	-5.72257572091403	FALSE	-0.130627330266499	-1.01160982336008	0.312209478176623	NA	-6.05524693351143	0.16676910831741	0.658035724007349	0.510825948160203	NA	-5.31078220600121	NA	NA	NA	NA	NA	NA	NA
197	ENSG00000226594.1	ENSG00000226594	lincRNA	RP11-550C4.6	NA	0.0056504745101748	-6.02342602290542	FALSE	-0.140761905714646	-1.51882456636364	0.129432951594509	NA	-5.53021799334905	0.175369605435495	1.00845003781456	0.313738990621362	NA	-5.157867499591	NA	NA	NA	NA	NA	NA	NA
413	ENSG00000216616.1	ENSG00000216616	processed_pseudogene	RP11-550C4.4	NA	0.0152293836710386	-5.71586456946524	FALSE	-0.286181357994215	-2.21244459933307	0.0273829738924976	NA	-4.16674036526555	-0.179301029566193	-0.692436924551414	0.488992848027426	NA	-5.30943225130824	NA	NA	NA	NA	NA	NA	NA
5078	ENSG00000124818.14	ENSG00000124818	protein_coding	OPN5	221391	0.0189663315641898	-3.59019908534895	FALSE	-0.0603512858389814	-0.328831007932746	0.742419853356009	NA	-6.24584721941744	0.62496563553171	1.70382900710935	0.0890506306051158	NA	-4.19991560131149	NA	NA	NA	NA	NA	NA	NA
161	ENSG00000200340.1	ENSG00000200340	snRNA	RNU1-105P	106480185	0.0252387608705344	-5.82610659070211	FALSE	-0.200430330248165	-1.73525112423663	0.083306879315467	NA	-5.12679941884306	0.0760613181796421	0.334901452076306	0.73784355152287	NA	-5.48970389171333	NA	NA	NA	NA	NA	NA	NA
5177	ENSG00000244694.7	ENSG00000244694	protein_coding	PTCHD4	442213	2.82345099859074	3.64938219110135	TRUE	-0.312694422539231	-5.78633902922496	1.26408504738044e-08	3.37818584857669e-08	8.76389062984706	0.160760058345228	1.74763617121919	0.081156973956384	0.230861368838268	-5.05796993086295	-0.141254122168696	3.31580090613801	-3.9548642826065	8.75951076049085e-05	0.00014241528165869	-3.92260937288015	LIV DEG
803	ENSG00000226068.1	ENSG00000226068	processed_pseudogene	HNRNPA3P4	389395	0.0243229372761859	-5.24504246431234	FALSE	-0.287542610354632	-1.76832616887773	0.0776105626819038	NA	-4.88325770765358	0.214173762362085	0.658382354089369	0.510603435050877	NA	-5.19285911976394	NA	NA	NA	NA	NA	NA	NA
1191	ENSG00000216835.3	ENSG00000216835	processed_pseudogene	RBMXP1	3186	0.00113317686690136	-5.97519773100665	FALSE	-0.13472309001465	-1.39671423396782	0.16311352214269	NA	-5.69257555868951	0.121184889360534	0.643788441861315	0.520015535699871	NA	-5.40410513315121	NA	NA	NA	NA	NA	NA	NA
382	ENSG00000278736.1	ENSG00000278736	processed_pseudogene	RP1-281E18.1	NA	0.00231976585610188	-6.02499584665805	FALSE	-0.180795377794759	-1.96373764622006	0.0501091598748644	NA	-4.77180178293451	0.091298841816062	0.525367054243913	0.59956703780175	NA	-5.47792000775608	NA	NA	NA	NA	NA	NA	NA
712	ENSG00000271162.1	ENSG00000271162	processed_pseudogene	RP1-57E3.1	NA	0.000379904952984806	-6.03549737695677	FALSE	-0.166889776314127	-1.90252023137398	0.0576721827089001	NA	-4.89072675980524	0.229407337833435	1.39993424506096	0.162169396266794	NA	-4.75180277165364	NA	NA	NA	NA	NA	NA	NA
340	ENSG00000218337.1	ENSG00000218337	processed_pseudogene	RP4-724P12.1	NA	0.00123417995376652	-6.02485425080109	FALSE	-0.0990528445381792	-1.09783066089663	0.272802029779423	NA	-6.06823758744286	0.318094432161052	1.92772058212107	0.0544707832686882	NA	-3.99217602415119	NA	NA	NA	NA	NA	NA	NA
579	ENSG00000274867.1	ENSG00000274867	processed_pseudogene	RP4-724P12.2	NA	0.000149522613759528	-6.04778390797011	FALSE	-0.161716078275132	-1.86866705122979	0.0622483361949659	NA	-4.95576693525732	0.218883786728347	1.35789143265181	0.175126614900217	NA	-4.80342133203719	NA	NA	NA	NA	NA	NA	NA
195	ENSG00000217631.1	ENSG00000217631	processed_pseudogene	RP1-142O9.2	NA	0	-6.05392717347678	FALSE	-0.152887514971211	-1.77178663803609	0.0770334299130336	NA	-5.12896206190441	0.195218323272989	1.21646857861348	0.224395419341199	NA	-4.96138680449924	NA	NA	NA	NA	NA	NA	NA
62	ENSG00000252457.1	ENSG00000252457	snRNA	RNU7-65P	100151663	0	-6.05392717347678	FALSE	-0.152887514971211	-1.77178663803609	0.0770334299130336	NA	-5.12896206190441	0.195218323272989	1.21646857861348	0.224395419341199	NA	-4.96138680449924	NA	NA	NA	NA	NA	NA	NA
1331	ENSG00000277043.1	ENSG00000277043	processed_pseudogene	EEF1A1P42	442215	0.000275555928205612	-6.03264092116543	FALSE	-0.162778329351513	-1.80692801881279	0.0713690322081124	NA	-5.06221711691245	0.087910043197274	0.514757421043857	0.606955962429619	NA	-5.48205410769756	NA	NA	NA	NA	NA	NA	NA
3749	ENSG00000146085.7	ENSG00000146085	protein_coding	MUT	NA	13.4028462002503	5.62809925948294	TRUE	0.024045880344739	0.836873975958935	0.403059571653113	0.447151147848424	-7.38028310200218	0.02893728586858	0.725040817953257	0.468775033923733	0.666511718550183	-6.72504173039375	0.0741960611758461	5.3083251844237	4.3396464296175	1.79236280834589e-05	3.0864190829802e-05	4.28930105656845	PM DEG
1733	ENSG00000031691.6	ENSG00000031691	protein_coding	CENPQ	55166	3.96795838728408	2.61639480143755	TRUE	-0.168506975609618	-3.24235603033945	0.00126386566142794	0.0020792501802246	-2.01936278105035	-0.0489957658586713	-0.54788746800441	0.584020073392551	0.75482310927538	-6.16350681088322	-0.148524669023029	2.28450584484612	-4.37612426768742	1.52601660085159e-05	2.64376754960154e-05	-4.32489914871094	LIV DEG
1124	ENSG00000203972.9	ENSG00000203972	protein_coding	GLYATL3	389396	0.00838880484621314	-5.65172794490944	FALSE	-0.146021220148356	-1.02584484347059	0.305456243674183	NA	-6.03063594240879	0.222901155880737	0.811588264326946	0.417424214321613	NA	-5.20265719790916	NA	NA	NA	NA	NA	NA	NA
2940	ENSG00000197261.11	ENSG00000197261	protein_coding	C6orf141	135398	0.30737130529799	-1.10991045831029	TRUE	-1.84967214641483	-8.68836272235576	5.14845358995504e-17	2.77845754325252e-16	27.9618459201695	-0.536159214570313	-1.49234777379405	0.1362551776303	0.324335411887123	-4.66178637102518	-1.75439186041038	-1.4235012887857	-11.1179423544387	2.31095679067334e-25	1.47268189002114e-24	-10.4066992797138	LIV DEG
1173	ENSG00000216998.1	ENSG00000216998	unitary_pseudogene	CYP2AC1P	106478960	0.000655865404734705	-6.02035439015209	FALSE	-0.183763078221727	-1.95726210414988	0.0508675621910077	NA	-4.78103423384243	0.255378437971936	1.47393138196856	0.141145827405068	NA	-4.65606524790534	NA	NA	NA	NA	NA	NA	NA
1912	ENSG00000112077.15	ENSG00000112077	protein_coding	RHAG	6005	0.00626265885975457	-5.68583584961188	FALSE	0.146198909526693	1.01702171013435	0.309630487594735	NA	-6.03858895090288	0.320373765550381	1.14395310817422	0.253204766689151	NA	-4.95219513924677	NA	NA	NA	NA	NA	NA	NA
1518	ENSG00000124490.13	ENSG00000124490	protein_coding	CRISP2	7180	0.00531639503532764	-5.76985785717603	FALSE	-0.275753062632411	-2.01535511987991	0.0443971720570135	NA	-4.5985080550881	0.0724727912751402	0.289301718704538	0.772473551511363	NA	-5.48085081199785	NA	NA	NA	NA	NA	NA	NA
2077	ENSG00000279127.1	ENSG00000279127	TEC	RP3-442L6.4	NA	0.000542107520314254	-5.98468493053528	FALSE	-0.16925608216942	-1.81837369202713	0.0695997635582293	NA	-5.03030047940735	0.223383258976427	1.2785863929571	0.2016514137312	NA	-4.87993903009566	NA	NA	NA	NA	NA	NA	NA
2247	ENSG00000096006.11	ENSG00000096006	protein_coding	CRISP3	10321	0.0111459860428517	-5.284270907576	FALSE	0.529554214099899	3.0420158823138	0.00247232727028925	NA	-1.93444060138277	0.597573377033754	1.79335688318452	0.0735359043837132	NA	-4.10888182913393	NA	NA	NA	NA	NA	NA	NA
1657	ENSG00000170950.5	ENSG00000170950	protein_coding	PGK2	5232	0.000935298841930352	-5.99669916028	FALSE	-0.209442285908647	-2.0984599939237	0.0363610461623583	NA	-4.49772406079483	0.428790032715915	2.27589863924792	0.0232852760282878	NA	-3.36398622564255	NA	NA	NA	NA	NA	NA	NA
377	ENSG00000235122.3	ENSG00000235122	antisense	RP3-417L20.4	NA	0.00150949060559876	-6.03871060556706	FALSE	-0.169236411780181	-1.84194203756534	0.0660702543178466	NA	-5.00211067562214	0.192200747956074	1.14574075228503	0.252464841629392	NA	-5.03020801784047	NA	NA	NA	NA	NA	NA	NA
400	ENSG00000226707.1	ENSG00000226707	lincRNA	RP11-719J20.1	NA	0.00518403016358071	-5.97306684791837	FALSE	-0.233075282250047	-2.29007234823019	0.0224289103461638	NA	-4.08208567045892	0.256221862373345	1.34016983619192	0.180814733879652	NA	-4.81104032847967	NA	NA	NA	NA	NA	NA	NA
2000	ENSG00000124812.14	ENSG00000124812	protein_coding	CRISP1	167	0.000619058927916299	-6.02019342941618	FALSE	-0.145066197455629	-1.51841424512906	0.129536278539674	NA	-5.53046148815262	0.119448744683361	0.673233529298499	0.501117924551829	NA	-5.39904800976294	NA	NA	NA	NA	NA	NA	NA
186	ENSG00000214643.5	ENSG00000214643	protein_coding	DEFB133	403339	0.00492681472262305	-6.00710419196323	FALSE	-0.14603752793505	-1.5490035394888	0.122007807576716	NA	-5.48454732769638	0.221765760331542	1.23547930129948	0.217247530495627	NA	-4.9332343059619	NA	NA	NA	NA	NA	NA	NA
253	ENSG00000177684.3	ENSG00000177684	protein_coding	DEFB114	245928	0.000553652157989932	-6.04778390797011	FALSE	-0.16935479854451	-1.93157737910136	0.053971327353003	NA	-4.83772573580949	0.203045928919691	1.24623959714049	0.213275285360107	NA	-4.9288637662989	NA	NA	NA	NA	NA	NA	NA
249	ENSG00000214642.1	ENSG00000214642	protein_coding	DEFB113	245927	0.000120198410148428	-6.05085554072345	FALSE	-0.163151988795819	-1.88400333925488	0.060139199346303	NA	-4.92812931908828	0.173752781421766	1.07324613495269	0.283691934612639	NA	-5.10269237855944	NA	NA	NA	NA	NA	NA	NA
518	ENSG00000203970.3	ENSG00000203970	protein_coding	DEFB110	245913	0.000484463235247746	-6.0385690097101	FALSE	-0.191926074337306	-2.17108843787064	0.0303898628742617	NA	-4.35572279234814	0.259810678480291	1.5775245204067	0.11532386837232	NA	-4.52359781326035	NA	NA	NA	NA	NA	NA	NA
342	ENSG00000180872.4	ENSG00000180872	protein_coding	DEFB112	245915	0.0308580087256126	-5.62963356883781	FALSE	-0.559355717354222	-3.85071420301102	0.000132923876292306	NA	0.611524053365961	0.416281291224736	1.4776561215338	0.140145921196289	NA	-4.57536139099025	NA	NA	NA	NA	NA	NA	NA
1284	ENSG00000226733.2	ENSG00000226733	protein_coding	RP11-397G17.1	NA	0.00097561800367907	-6.01313560572987	FALSE	-0.18390295141625	-1.97359580178803	0.0489728592754852	NA	-4.75022780459042	0.0750794308895698	0.427093060312652	0.66950020854494	NA	-5.51381954459184	NA	NA	NA	NA	NA	NA	NA
285	ENSG00000233470.1	ENSG00000233470	lincRNA	RP11-524K22.1	NA	0	-6.05392717347678	FALSE	-0.152887514971211	-1.77178663803609	0.0770334299130336	NA	-5.12896206190441	0.195218323272989	1.21646857861348	0.224395419341199	NA	-4.96138680449924	NA	NA	NA	NA	NA	NA	NA
826	ENSG00000230472.5	ENSG00000230472	lincRNA	RP1-28O17.1	NA	0.00253211624826892	-5.93168447671888	FALSE	-0.099769263617392	-0.987661615050528	0.323791752747031	NA	-6.15841527816685	0.232845883241946	1.18671323341374	0.235919036326741	NA	-4.96564255270223	NA	NA	NA	NA	NA	NA	NA
1856	ENSG00000008197.4	ENSG00000008197	protein_coding	TFAP2D	83741	0.048043698161098	-4.00640936234752	FALSE	0.349381915696648	1.77117400766697	0.0771353473255192	NA	-4.80737596632033	0.516849328721156	1.31940790214208	0.187652428556491	NA	-4.64699699708487	NA	NA	NA	NA	NA	NA	NA
6149	ENSG00000008196.12	ENSG00000008196	protein_coding	TFAP2B	7021	0.00155795011941173	-5.73907950513095	FALSE	0.0239567099251858	0.16919291523887	0.865712706154313	NA	-6.5354160593683	0.318519907870985	1.27215144794488	0.203926106758896	NA	-4.8365986095501	NA	NA	NA	NA	NA	NA	NA
408	ENSG00000060303.5	ENSG00000060303	processed_pseudogene	RPS17P5	442216	0.00108844972136971	-6.04164064246344	FALSE	-0.165242193723372	-1.87036078403283	0.0620124296891943	NA	-4.95135761591284	0.226631347005276	1.37136848043975	0.170891331719802	NA	-4.78643903397168	NA	NA	NA	NA	NA	NA	NA
611	ENSG00000216913.2	ENSG00000216913	processed_pseudogene	RP4-753D5.3	NA	0	-6.05392717347678	FALSE	-0.152887514971211	-1.77178663803609	0.0770334299130336	NA	-5.12896206190441	0.195218323272989	1.21646857861348	0.224395419341199	NA	-4.96138680449924	NA	NA	NA	NA	NA	NA	NA
545	ENSG00000230204.1	ENSG00000230204	processed_pseudogene	FTH1P5	2509	0.132832106378582	-3.89420124091768	FALSE	0.121868981483913	0.70759109216351	0.479525908680965	NA	-6.00963111634195	-0.53119547472978	-1.60842844220906	0.108389097903984	NA	-4.31161776003906	NA	NA	NA	NA	NA	NA	NA
568	ENSG00000270306.1	ENSG00000270306	processed_pseudogene	RP3-437C15.2	NA	0.000276771062273823	-6.04942731282778	FALSE	-0.158145315183717	-1.8015778051347	0.072208657674239	NA	-5.0758287673408	0.201851237443963	1.24873712328857	0.21236087115976	NA	-4.92629522363708	NA	NA	NA	NA	NA	NA	NA
457	ENSG00000232702.3	ENSG00000232702	processed_pseudogene	RP3-437C15.1	NA	0.0363203376768587	-5.3027205352511	FALSE	-0.315857515481078	-1.98157817449181	0.0480687364366888	NA	-4.5114250510989	0.111718065564982	0.361986194921024	0.71751928248876	NA	-5.33524599098366	NA	NA	NA	NA	NA	NA	NA
76	ENSG00000212532.1	ENSG00000212532	snoRNA	SNORD66	692107	0.00175502468440896	-6.04778390797011	FALSE	-0.13486267972957	-1.5468390575625	0.122528982866864	NA	-5.49356578015446	0.214663566055236	1.31750423507102	0.188288834043275	NA	-4.84972844249956	NA	NA	NA	NA	NA	NA	NA
389	ENSG00000214641.3	ENSG00000214641	processed_pseudogene	RP11-793K1.1	NA	0.000419264511234586	-6.04471227521678	FALSE	-0.164360569978686	-1.86080378006383	0.0633533220996196	NA	-4.96924102563863	0.161154606039381	0.98001514878161	0.327564982535592	NA	-5.18376046186545	NA	NA	NA	NA	NA	NA	NA
1446	ENSG00000228689.7	ENSG00000228689	antisense	RP3-335N17.2	NA	0.000658671452914445	-6.02649765565876	FALSE	-0.206627630750856	-2.26860192269735	0.0237141440094765	NA	-4.14438555884866	0.186231687280152	1.07296580637165	0.28381756935016	NA	-5.10004765007828	NA	NA	NA	NA	NA	NA	NA
17454	ENSG00000170927.14	ENSG00000170927	protein_coding	PKHD1	5314	0.0316051152640231	-1.21630941804983	FALSE	-0.229343761917165	-1.5126361628869	0.130998144301998	NA	-5.50110369184877	0.488902003798962	1.86758443974974	0.0624201511785873	NA	-4.093995473741	NA	NA	NA	NA	NA	NA	NA
287	ENSG00000240641.3	ENSG00000240641	misc_RNA	RN7SL580P	106481081	0	-6.05392717347678	FALSE	-0.152887514971211	-1.77178663803609	0.0770334299130336	NA	-5.12896206190441	0.195218323272989	1.21646857861348	0.224395419341199	NA	-4.96138680449924	NA	NA	NA	NA	NA	NA	NA
86	ENSG00000207604.3	ENSG00000207604	miRNA	MIR206	406989	0	-6.05392717347678	FALSE	-0.152887514971211	-1.77178663803609	0.0770334299130336	NA	-5.12896206190441	0.195218323272989	1.21646857861348	0.224395419341199	NA	-4.96138680449924	NA	NA	NA	NA	NA	NA	NA
462	ENSG00000225613.2	ENSG00000225613	lincRNA	LINCMD1	101154644	0.00402905700751169	-5.9539114786953	FALSE	-0.0262503778892284	-0.256558324933313	0.797624319771183	NA	-6.60654724920511	0.235801253119144	1.25111149609062	0.211494184120177	NA	-4.90536571305053	NA	NA	NA	NA	NA	NA	NA
119	ENSG00000199080.1	ENSG00000199080	miRNA	MIR133B	442890	0	-6.05392717347678	FALSE	-0.152887514971211	-1.77178663803609	0.0770334299130336	NA	-5.12896206190441	0.195218323272989	1.21646857861348	0.224395419341199	NA	-4.96138680449924	NA	NA	NA	NA	NA	NA	NA
1859	ENSG00000112115.5	ENSG00000112115	protein_coding	IL17A	3605	0.000178487179615029	-6.04021241456777	FALSE	-0.180225096324068	-2.00276883251233	0.0457365715234669	NA	-4.70128853450188	0.194094413033094	1.15910012017646	0.246983105824395	NA	-5.01836044260442	NA	NA	NA	NA	NA	NA	NA
1067	ENSG00000112116.9	ENSG00000112116	protein_coding	IL17F	112744	0.00557656293958574	-5.75500576043513	FALSE	-0.277810145566934	-2.09644361553183	0.036540212238825	NA	-4.43143673692216	-0.138293225409251	-0.545888658312292	0.585392311515048	NA	-5.39691527324474	NA	NA	NA	NA	NA	NA	NA
903	ENSG00000218363.1	ENSG00000218363	processed_pseudogene	SLC25A20P1	789	0.000261139474039088	-6.04848656316272	FALSE	-0.159205077170396	-1.79949160208722	0.0725382428561185	NA	-5.0793044980858	0.202996603970564	1.2501029799929	0.211861996031208	NA	-4.92466145153541	NA	NA	NA	NA	NA	NA	NA
3650	ENSG00000112118.17	ENSG00000112118	protein_coding	MCM3	4172	4.80213988876324	4.09598970248827	TRUE	-0.043610673884194	-1.34187532994052	0.180239935255718	0.214803438135018	-6.55525736511826	0.0306672377642943	0.618614940864955	0.536459138943902	0.720375338603418	-6.42221119434049	-0.0190522292547362	3.78649147409645	-0.898609384236532	0.369432176253755	0.405657267078617	-0.897537492887733	Not DEG
5057	ENSG00000170915.8	ENSG00000170915	protein_coding	PAQR8	85315	21.253523248869	6.61149252909865	TRUE	0.36210692438898	6.28177760553209	7.23449577164654e-10	2.15709313670447e-09	11.0895895443914	-0.364592756657068	-3.71481655978075	0.000226893940200144	0.00331487659180528	-0.47259268501886	0.286212240043527	6.25929005926242	7.21907319846189	2.35151952409438e-12	6.55353921213215e-12	7.01187101309553	PM DEG
22736	ENSG00000096093.15	ENSG00000096093	protein_coding	EFHC1	114327	1.35231734930623	4.9237152476745	TRUE	0.202124550717749	8.62972750631012	8.0563679170827e-17	4.2779232752481e-16	27.1029260232228	0.115703525375084	2.6774366335218	0.00766913170291402	0.0455987861650214	-3.26940397641907	0.136169345417865	4.60858157128708	8.24799552215756	2.01150256355374e-15	6.82970150070387e-15	7.940634094903	PM DEG
6908	ENSG00000065308.4	ENSG00000065308	protein_coding	TRAM2	9697	1.20291005641284	2.95554459956385	TRUE	0.276998731150421	5.30119019538285	1.72331750431511e-07	4.17173381437076e-07	6.34693509654726	-0.132377212967055	-1.58995881229904	0.112492686628324	0.286189161024796	-5.14342499750356	0.237269056437536	2.63326982594287	6.47673580824276	2.49847337018026e-10	6.10992103129309e-10	6.32707784068115	PM DEG
2546	ENSG00000225791.6	ENSG00000225791	lincRNA	TRAM2-AS1	401264	2.36541583809511	2.535106288371	TRUE	-0.623235664679817	-14.8000513589683	2.01248737187628e-41	1.08885346168907e-39	83.3394048225059	-0.0922926476231563	-1.4863816020174	0.137824972787245	0.326464099966569	-5.22043739057871	-0.465691505957684	2.20580157111957	-15.3604697329297	5.20505776057091e-44	1.30791433972069e-42	-13.9140449167512	LIV DEG
279	ENSG00000270382.1	ENSG00000270382	processed_pseudogene	RP1-152L7.9	NA	0.00123396479044084	-6.03242574420343	FALSE	-0.135925147200092	-1.509115068245	0.131895260699625	NA	-5.54447802312362	0.226725877775115	1.3347468574885	0.182582558679546	NA	-4.82637804837881	NA	NA	NA	NA	NA	NA	NA
3039	ENSG00000216775.2	ENSG00000216775	transcribed_unprocessed_pseudogene	RP1-152L7.5	NA	1.19309729892771	1.69714509715972	TRUE	0.0440828115830722	0.5740190217085	0.5662107067486	0.606951482202515	-6.92303046559755	0.094186919306207	0.694571259509907	0.487655080884183	0.682312759977109	-5.93016760143423	0.159408167890159	1.56882782240814	3.18307665998907	0.00156082092865759	0.002277491116983	3.16313097587059	PM DEG
992	ENSG00000096092.5	ENSG00000096092	protein_coding	TMEM14A	28978	35.556493543536	5.03740019267294	TRUE	-0.46122593906863	-8.82042823855599	1.86314958735275e-17	1.04994484604282e-16	28.5378377095951	0.000856406347861979	0.0148989448076687	0.988118900262841	0.99470165762838	-6.86255410974083	-0.237932087889714	4.73839549016288	-9.33265159822977	3.17566445317794e-19	1.35754792421468e-18	-8.96244185655371	LIV DEG
637	ENSG00000220377.1	ENSG00000220377	unprocessed_pseudogene	GSTA8P	100420627	0.00225170052442441	-5.98134099651332	FALSE	-0.248029605167933	-2.52534182794743	0.0118637567849189	NA	-3.53632265270317	0.177321150531719	0.944222679217821	0.345523832244393	NA	-5.20017988052773	NA	NA	NA	NA	NA	NA	NA
338	ENSG00000271227.1	ENSG00000271227	processed_pseudogene	RP1-152L7.8	NA	0.487233962416256	-2.8058549820845	FALSE	-0.0149766803239342	-0.105009385904027	0.916410089127793	NA	-6.37575480871405	0.116852621875015	0.407665052877569	0.683698653794025	NA	-5.27871226021799	NA	NA	NA	NA	NA	NA	NA
448	ENSG00000237674.1	ENSG00000237674	unprocessed_pseudogene	GSTA7P	730152	0.00237207784790904	-6.02525434940083	FALSE	-0.214192901199704	-2.29308102846195	0.0222537500099348	NA	-4.08436146579945	0.212413042914942	1.20731386214442	0.227897040042762	NA	-4.96675644345626	NA	NA	NA	NA	NA	NA	NA
1313	ENSG00000244067.2	ENSG00000244067	protein_coding	GSTA2	2939	0.00446315503043187	-5.77038921341352	FALSE	-0.294777098068304	-2.31202951439952	0.0211777786354558	NA	-3.98330381364806	0.0459703652710397	0.192675860579718	0.847293110854001	NA	-5.51068031379043	NA	NA	NA	NA	NA	NA	NA
508	ENSG00000217228.1	ENSG00000217228	unprocessed_pseudogene	GSTA12P	647169	0.000223180857954824	-6.04635568007444	FALSE	-0.175205704891062	-2.00957673592734	0.0450079133860874	NA	-4.68666867024515	0.18518209984835	1.1364526774827	0.256325783175536	NA	-5.04184463143564	NA	NA	NA	NA	NA	NA	NA
1019	ENSG00000243955.5	ENSG00000243955	protein_coding	GSTA1	2938	0.304670165031318	-3.15203493966839	FALSE	-0.312551841697851	-0.913601985067414	0.361362345879658	NA	-5.91285295533171	0.777132483009093	1.23405466324658	0.217777421864065	NA	-4.76891813108615	NA	NA	NA	NA	NA	NA	NA
582	ENSG00000223622.2	ENSG00000223622	unprocessed_pseudogene	GSTA6P	2942	0.00406996750183847	-5.92912323970662	FALSE	-0.374742355126567	-3.66017713155347	0.000278597234307019	NA	-0.134817216518546	0.20279487212929	1.02982970239673	0.303600880705208	NA	-5.12208484056378	NA	NA	NA	NA	NA	NA	NA
932	ENSG00000182793.11	ENSG00000182793	protein_coding	GSTA5	221357	0.000296143824756237	-6.04541493040938	FALSE	-0.173834745649728	-1.94672127518289	0.0521226959303336	NA	-4.80890891422428	0.164420018260348	1.00766567942145	0.314115129594237	NA	-5.16029051226889	NA	NA	NA	NA	NA	NA	NA
669	ENSG00000230375.1	ENSG00000230375	unprocessed_pseudogene	GSTA11P	647175	0.00135759864387169	-5.99742473298307	FALSE	-0.267052714702903	-2.85434773421353	0.00448991355901594	NA	-2.67804597551524	0.0186568838558842	0.105978958086296	0.915642663653422	NA	-5.58614139541078	NA	NA	NA	NA	NA	NA	NA
576	ENSG00000230845.1	ENSG00000230845	unprocessed_pseudogene	GSTA10P	647177	0.042691287042088	-5.12926078549636	FALSE	-0.705338698644417	-4.13449319176052	4.16591132648708e-05	NA	1.77807937872962	0.448789745269701	1.35967257452922	0.174562411452276	NA	-4.63905000432134	NA	NA	NA	NA	NA	NA	NA
902	ENSG00000174156.14	ENSG00000174156	protein_coding	GSTA3	2940	0.00100442132311008	-6.00642445428108	FALSE	-0.101067161592839	-1.08446298768333	0.278677441461386	NA	-6.0799052741971	0.174024199141666	1.0036552428642	0.316042981767811	NA	-5.15877109587699	NA	NA	NA	NA	NA	NA	NA
889	ENSG00000243236.6	ENSG00000243236	transcribed_unprocessed_pseudogene	GSTA9P	100174857	0.0116100481762653	-5.57669690144026	FALSE	-0.252219130895594	-1.70794139109315	0.0882622768169144	NA	-5.08103412884797	-0.170959471076535	-0.570185371197425	0.568814795258357	NA	-5.31836756555692	NA	NA	NA	NA	NA	NA	NA
2175	ENSG00000170899.10	ENSG00000170899	protein_coding	GSTA4	2941	19.9485558146796	5.37339039383736	TRUE	-0.355626806414139	-8.91642129312735	8.83958433625306e-18	5.11491812454687e-17	29.2241832969376	0.134308417631723	3.01408439942184	0.00271188832636368	0.0218069626826174	-2.46525730834141	-0.186407057692354	5.04220083959745	-6.88476417058294	2.6330282866112e-11	6.85753785732915e-11	-6.66575799294777	LIV DEG
331	ENSG00000202198.1	ENSG00000202198	misc_RNA	RN7SK	125050	0.000311832757209157	-6.04778390797011	TRUE	-0.147847481025752	-1.69676961024151	0.0903569314392092	0.113529778737095	-5.25400401884707	0.194200928295356	1.20155875272538	0.230118227684862	0.435940817289626	-4.97617237219543	-0.83956952473532	14.7300212906932	-23.7031268752486	7.63378478617864e-84	7.86461589757023e-81	-19.4005583112823	LIV DEG
328	ENSG00000283293.1	ENSG00000283293	snRNA	RN7SK	125050	0	-6.05392717347678	TRUE	-0.152887514971211	-1.77178663803609	0.0770334299130336	0.0977883114197555	-5.12896206190441	0.195218323272989	1.21646857861348	0.224395419341199	0.428785574578905	-4.96138680449924	-0.83956952473532	14.7300212906932	-23.7031268752486	7.63378478617864e-84	7.86461589757023e-81	-19.4005583112823	LIV DEG
6259	ENSG00000112144.15	ENSG00000112144	protein_coding	ICK	NA	5.76557979708873	5.0756527264188	TRUE	0.16543970836875	3.80636816747239	0.000158350665323741	0.000288536462095067	-0.485834237700952	-0.282895001178708	-4.13426227182766	4.19294217520053e-05	0.000912568844818593	1.48039100627	0.13992228146711	4.75495284939685	4.38457996741633	1.45106989166983e-05	2.51775580289331e-05	4.33598780474995	PM DEG
8164	ENSG00000112146.16	ENSG00000112146	protein_coding	FBXO9	26268	7.72056190073965	5.93234792752273	TRUE	-0.298863771282204	-8.5125613787605	1.95830067701811e-16	1.00748664451163e-15	26.0768598653935	-0.0369200019257434	-0.790943742236421	0.429361641062378	0.633634148355397	-6.76201136016057	-0.0926832025959611	5.62912510824354	-3.82760220300393	0.000156564110568823	0.000249485492535648	-3.78041985874692	LIV DEG
297	ENSG00000242865.3	ENSG00000242865	misc_RNA	RN7SL244P	106479311	0	-6.05392717347678	FALSE	-0.152887514971211	-1.77178663803609	0.0770334299130336	NA	-5.12896206190441	0.195218323272989	1.21646857861348	0.224395419341199	NA	-4.96138680449924	NA	NA	NA	NA	NA	NA	NA
503	ENSG00000261745.2	ENSG00000261745	sense_overlapping	RP11-506E9.3	NA	0.00343235546460551	-5.96926964246197	FALSE	-0.167158496338907	-1.70819843777475	0.0882145478795826	NA	-5.21227952541426	0.039876690426738	0.21350399578199	0.831023179256562	NA	-5.55796241879927	NA	NA	NA	NA	NA	NA	NA
2765	ENSG00000137270.10	ENSG00000137270	protein_coding	GCM1	8521	0.0151922256878003	-4.68685706111414	FALSE	0.256551513459834	1.45069661610883	0.147485698618152	NA	-5.29823275712225	-0.000442375493571837	-0.00125506351206683	0.998999118136176	NA	-5.30280500089282	NA	NA	NA	NA	NA	NA	NA
104	ENSG00000253026.1	ENSG00000253026	snRNA	RNU6-464P	106479771	0.0206494360691414	-5.93159709708801	FALSE	-0.163147246216982	-1.59403544576391	0.111554247874093	NA	-5.39033778923801	0.16854381334804	0.842729621026777	0.399793155564189	NA	-5.26442205117416	NA	NA	NA	NA	NA	NA	NA
440	ENSG00000219074.1	ENSG00000219074	processed_pseudogene	SOD1P1	106479055	0.0214974101710895	-5.6779608685922	FALSE	0.0717919116739171	0.536726412278916	0.591693169496015	NA	-6.40792799889389	0.313051564989085	1.2100191675606	0.22685823703394	NA	-4.88631055966802	NA	NA	NA	NA	NA	NA	NA
2100	ENSG00000218713.1	ENSG00000218713	processed_pseudogene	RP1-34L19.1	NA	0.0247921373309815	-4.55471254042414	FALSE	0.0924284067715079	0.499486617649137	0.617654326803036	NA	-6.1873810846954	-0.35578587295896	-0.983415956419922	0.325890818913943	NA	-4.93322134840069	NA	NA	NA	NA	NA	NA	NA
164	ENSG00000206908.1	ENSG00000206908	snRNA	RNU1-136P	106481632	0.00165489199648474	-6.04471227521678	FALSE	-0.131173027930217	-1.48797187147605	0.13738296037274	NA	-5.57890831569778	0.282822623301787	1.71928545380444	0.0861975046825741	NA	-4.32212203254028	NA	NA	NA	NA	NA	NA	NA
677	ENSG00000219163.2	ENSG00000219163	processed_pseudogene	HMGB1P20	100128227	0.0471074782151785	-4.92260568099121	FALSE	0.297537552086735	1.72878864861902	0.0844586034135855	NA	-4.89600236926656	0.208786450382441	0.603564191228502	0.546414295693894	NA	-5.17732609713398	NA	NA	NA	NA	NA	NA	NA
3813	ENSG00000012660.13	ENSG00000012660	protein_coding	ELOVL5	60481	25.4988464361327	6.47304234427719	TRUE	-0.190766670865258	-4.32051022704579	1.87550190827603e-05	3.75118113544289e-05	1.29029458688997	-0.45868570370721	-6.11740632886244	1.95464514713733e-09	2.28455901036962e-07	10.7674596480277	-0.155834923958865	6.15494339832071	-5.27416053570472	2.24499383206083e-07	4.4539607112917e-07	-5.17781524968582	LIV DEG
79	ENSG00000264056.1	ENSG00000264056	miRNA	MIR5685	100847075	0.00242600778196205	-6.04635568007444	FALSE	-0.201542532822915	-2.27326828880286	0.0234294874474119	NA	-4.13728870377945	0.157012159099813	0.957869969634125	0.338603365438795	NA	-5.20201604316617	NA	NA	NA	NA	NA	NA	NA
404	ENSG00000217527.1	ENSG00000217527	transcribed_processed_pseudogene	RPS16P5	647190	3.70938286025751	0.317719450413901	TRUE	0.719923451052456	7.53876115981852	2.21841886140787e-13	8.90018035522159e-13	19.8155929295123	-0.0174383114952509	-0.0939415504593968	0.92519420410851	0.962786334198216	-5.85217390735641	0.61468655073309	0.0107511522398247	9.07044096299294	4.40567821304168e-18	1.76840163523482e-17	8.66779531224556	PM DEG
548	ENSG00000271367.1	ENSG00000271367	lincRNA	RP3-483K16.4	NA	0.140977226288208	-3.76789515132883	FALSE	-0.613998794256008	-3.66740804263743	0.000271038033849445	NA	0.148087816793442	-0.634495508968289	-1.95308749066893	0.0513812551184472	NA	-3.86132391775669	NA	NA	NA	NA	NA	NA	NA
351	ENSG00000219863.5	ENSG00000219863	processed_pseudogene	RPL31P28	442217	0.00270739721085842	-5.99292487233406	FALSE	-0.115436629061599	-1.18722749636936	0.235696497719461	NA	-5.96088774145657	0.160352153814501	0.882090418797721	0.378162859097156	NA	-5.24915667479357	NA	NA	NA	NA	NA	NA	NA
340	ENSG00000218049.1	ENSG00000218049	processed_pseudogene	RPL31P33	442218	0.00196044161822411	-6.00855533736935	FALSE	-0.165725751346273	-1.76160879586563	0.0787409609755334	NA	-5.13401584134573	0.0974581718150583	0.548835275309861	0.583369902946984	NA	-5.46200411383789	NA	NA	NA	NA	NA	NA	NA
359	ENSG00000218261.1	ENSG00000218261	processed_pseudogene	RP11-96J19.1	NA	0.00227146367391935	-5.99885296087873	FALSE	-0.158594080811568	-1.72459620484605	0.0852126555955468	NA	-5.19701134014643	0.205415605448558	1.15510484037169	0.248613647650734	NA	-5.01433427731239	NA	NA	NA	NA	NA	NA	NA
685	ENSG00000271338.1	ENSG00000271338	processed_pseudogene	RP11-96J19.4	NA	0.000680783264668035	-6.03242574420343	FALSE	-0.175066630160558	-1.92823198491707	0.0543870217904151	NA	-4.841206147831	0.210176102463481	1.24057074548984	0.215361381575042	NA	-4.93136952429644	NA	NA	NA	NA	NA	NA	NA
314	ENSG00000253010.1	ENSG00000253010	misc_RNA	RN7SKP256	106480911	0.0104379362836756	-5.89778872853099	FALSE	-0.0969674778014925	-0.870438463810528	0.384474735025546	NA	-6.25526709511142	0.233841064334721	1.07170385384822	0.284383605963766	NA	-5.07060265515798	NA	NA	NA	NA	NA	NA	NA
286	ENSG00000271373.1	ENSG00000271373	processed_pseudogene	NANOGP3	340217	0.016689933451909	-5.82212840957407	FALSE	-0.0778766563622846	-0.673558001701537	0.500900759047693	NA	-6.37698896115892	0.241084764523306	1.06153778936248	0.288971441314975	NA	-5.05675471065493	NA	NA	NA	NA	NA	NA	NA
8463	ENSG00000001084.10	ENSG00000001084	protein_coding	GCLC	2729	6.69782057786931	5.72485931363686	TRUE	0.0225264740752829	0.674188980967216	0.50049990965252	0.543340462292762	-7.51108218191389	-0.0632476515967933	-1.13587316874434	0.256568034029813	0.466778187125963	-6.36381180603319	-0.0149052672753389	5.42113473745444	-0.653724708620091	0.513642792807882	0.549288805417356	-0.653176043346869	Not DEG
547	ENSG00000249379.1	ENSG00000249379	antisense	RP1-27K12.4	NA	0.108168702081663	-4.3147597279276	FALSE	0.0753449227887402	0.403298426767069	0.686899532915849	NA	-6.19891855731637	0.180883834525636	0.474418258654925	0.635414217979663	NA	-5.17837406182612	NA	NA	NA	NA	NA	NA	NA
3994	ENSG00000231683.6	ENSG00000231683	lincRNA	RP1-27K12.2	NA	0.001584993388019	-5.73136432908888	FALSE	-0.330104888753981	-2.66788218836385	0.00787856701093572	NA	-3.10646830650627	-0.224364958061789	-0.913157360465359	0.361611396981136	NA	-5.16057363095929	NA	NA	NA	NA	NA	NA	NA
566	ENSG00000235899.1	ENSG00000235899	antisense	LINC01564	101927171	0.0601415235510721	-5.14277290876416	FALSE	-0.251495388587725	-1.32289004336834	0.186471136391299	NA	-5.53367105872963	0.0318767818063773	0.0868341087476075	0.93083904777003	NA	-5.35412410814928	NA	NA	NA	NA	NA	NA	NA
5743	ENSG00000124743.5	ENSG00000124743	protein_coding	KLHL31	401265	0.135590355544272	-0.49253645768189	TRUE	0.263724284756445	3.39111972717022	0.000750682727993803	0.00126741365608212	-1.10129859494973	0.0401749462627311	0.267172639705425	0.789449285629188	0.889333811038153	-5.67083451785833	0.145104106759103	-0.81035943273845	2.61012757612148	0.00937693161473848	0.0126453852449584	2.59799698916748	PM DEG
850	ENSG00000227885.1	ENSG00000227885	lincRNA	RP11-79N23.1	NA	0.272442435352267	-2.26902621658204	FALSE	0.349391666229871	2.64195393447477	0.00849881846805078	NA	-3.04945590307101	0.380515117428444	1.45813823972855	0.145446695091724	NA	-4.55773235741547	NA	NA	NA	NA	NA	NA	NA
483	ENSG00000228614.1	ENSG00000228614	antisense	RP13-476E20.1	NA	0.31951457008255	-2.8487239306865	FALSE	0.453984464506184	3.21500286727608	0.00138799001448262	NA	-1.39553453460519	0.26003227708713	0.909294350275299	0.363644326579161	NA	-5.02440338357354	NA	NA	NA	NA	NA	NA	NA
4897	ENSG00000137269.14	ENSG00000137269	protein_coding	LRRC1	55227	5.04784069417492	4.28776105473463	TRUE	0.373085328656218	6.87191421066836	1.87421489680735e-11	6.36829684258906e-11	15.0403532490651	0.00446869856593921	0.0525538350246906	0.958108939265092	0.98035282274017	-6.66993266068937	0.251477569171606	3.97552283055454	6.18041180247563	1.46417879706782e-09	3.40179427347105e-09	6.04826071714883	PM DEG
456	ENSG00000271218.1	ENSG00000271218	antisense	RP3-523E19.2	NA	0.0948853310745049	-4.84487406127546	FALSE	0.0966285520589391	0.515821818545708	0.60620479911101	NA	-6.23575125234433	0.0919561319363158	0.259956287510329	0.795007301627693	NA	-5.31540077720489	NA	NA	NA	NA	NA	NA	NA
7293	ENSG00000146147.14	ENSG00000146147	protein_coding	MLIP	90523	7.71761292505573	5.70724809907346	TRUE	-0.166478694735896	-3.23728803362029	0.00128605800619904	0.00211395160226424	-2.5709787986491	0.197521507121009	2.06484355253167	0.039466302736854	0.143037456638367	-4.89165859863164	-0.106519763371614	5.1520168025785	-2.74152164855661	0.00640630881517111	0.00879668007211392	-2.72622615012896	LIV DEG
3227	ENSG00000236740.6	ENSG00000236740	lincRNA	RP11-411K7.1	NA	0.063139583635087	-2.50631315932493	FALSE	0.182595308057163	1.26777205563342	0.205464054327366	NA	-5.63083310213844	0.589551121488301	2.17466767409119	0.0301353728528382	NA	-3.51650624207026	NA	NA	NA	NA	NA	NA	NA
4032	ENSG00000235050.6	ENSG00000235050	antisense	MLIP-AS1	100873951	0.00380547184600851	-5.36964694343053	FALSE	-0.101591517169486	-0.630712572453312	0.528514028437669	NA	-6.23302981267365	0.218242857122826	0.69642247802601	0.486496373035384	NA	-5.20601286274294	NA	NA	NA	NA	NA	NA	NA
643	ENSG00000236996.1	ENSG00000236996	sense_intronic	MLIP-IT1	100874282	0.05570847506339	-4.71030315757544	FALSE	-0.0418981627603965	-0.225249954631989	0.821876024511418	NA	-6.24500006933418	0.713735083648955	1.89498359352854	0.0586862666586605	NA	-3.94285390995022	NA	NA	NA	NA	NA	NA	NA
299	ENSG00000218143.2	ENSG00000218143	processed_pseudogene	ERHP2	100874403	0.00161838520930713	-6.0300567666427	FALSE	-0.159143564162218	-1.73499513943414	0.0833522562415534	NA	-5.18712813290507	0.155256777350981	0.919220112509477	0.358435282080256	NA	-5.23063533127461	NA	NA	NA	NA	NA	NA	NA
2155	ENSG00000137251.15	ENSG00000137251	protein_coding	TINAG	27283	0.285092370605754	-0.927989607627598	FALSE	-0.303831206177195	-3.00098215777023	0.00282429013340166	NA	-2.26484031151234	0.137209914825356	0.739615498077788	0.459889518924713	NA	-5.41778756137641	NA	NA	NA	NA	NA	NA	NA
420	ENSG00000228231.2	ENSG00000228231	antisense	RP11-124I4.2	NA	0.0136628896545411	-5.79598246668176	FALSE	0.149154411550925	1.11597984292652	0.264961925199118	NA	-5.96223936688033	0.622220471872707	2.47199042502469	0.0137768644378825	NA	-2.9592900692126	NA	NA	NA	NA	NA	NA	NA
682	ENSG00000213335.4	ENSG00000213335	processed_pseudogene	CLNS1AP1	1204	0.140840362091372	-3.7125247012087	FALSE	-1.24696012050149	-6.37105711702972	4.23381931414965e-10	NA	12.5846723300577	0.26023649153342	0.682904097282719	0.494992006356817	NA	-5.11129253360728	NA	NA	NA	NA	NA	NA	NA
664	ENSG00000216347.1	ENSG00000216347	processed_pseudogene	RP3-334F4.2	NA	0.03376552763181	-5.10900084270701	FALSE	-0.506394210085676	-3.11677000376527	0.00193266256719146	NA	-1.70505659488504	0.524987019341557	1.59402614317808	0.111578614769941	NA	-4.3619949753862	NA	NA	NA	NA	NA	NA	NA
884	ENSG00000220773.1	ENSG00000220773	processed_pseudogene	RPSAP44	652411	0.00263414148869981	-5.9510321053935	FALSE	-0.207430286785857	-1.99602379955606	0.0464683063165453	NA	-4.69129806045406	0.151396603250665	0.749862211422742	0.453699602825389	NA	-5.33832838012515	NA	NA	NA	NA	NA	NA	NA
552	ENSG00000220635.2	ENSG00000220635	processed_pseudogene	KRASP1	3844	0.00174234734166777	-5.99763990994506	FALSE	-0.160418235535323	-1.68486429085176	0.0926330867349031	NA	-5.25955292681337	0.0704858206586157	0.385000558516268	0.70040500113191	NA	-5.52243812326286	NA	NA	NA	NA	NA	NA	NA
106	ENSG00000251946.1	ENSG00000251946	snRNA	RNU6-1023P	106480017	0.00209381613725939	-6.0385690097101	FALSE	-0.179121289784665	-2.04347261709568	0.0415245054304587	NA	-4.62047726657458	0.11861658955218	0.725462685117482	0.468516508671452	NA	-5.37175015805459	NA	NA	NA	NA	NA	NA	NA
586	ENSG00000224984.1	ENSG00000224984	antisense	RP11-524H19.2	NA	0.000376125199395432	-6.04021241456777	FALSE	-0.125386153864186	-1.42057853596566	0.156056936669061	NA	-5.67305320497299	0.201319201016287	1.2200081005315	0.223051967452125	NA	-4.95491752767303	NA	NA	NA	NA	NA	NA	NA
3167	ENSG00000168143.8	ENSG00000168143	protein_coding	FAM83B	222584	0.00815071780706536	-5.0862514548003	FALSE	0.0250303353835745	0.138890549182354	0.889592052467752	NA	-6.35579527245556	0.639260163410289	1.81001693422833	0.0709091217599177	NA	-4.07472460978917	NA	NA	NA	NA	NA	NA	NA
1933	ENSG00000261116.1	ENSG00000261116	sense_overlapping	RP3-523K23.2	NA	0.00454037611749807	-5.6299178971716	FALSE	0.117965807455208	0.852846266040558	0.394149194032137	NA	-6.17568971714838	0.587841155261726	2.31536417733768	0.0210074909977861	NA	-3.26568590690274	NA	NA	NA	NA	NA	NA	NA
1964	ENSG00000137252.9	ENSG00000137252	protein_coding	HCRTR2	3062	0.673963975574984	0.0272918677960054	TRUE	-0.71574075604643	-4.78034513621039	2.29913832359503e-06	5.02825092894168e-06	4.26359916253213	0.290598984515693	1.12240800735242	0.262241783080265	0.473274605106894	-5.27450671143561	-0.138813717527546	-0.287553549266257	-1.37261888998861	0.170646326856056	0.197651548880068	-1.37012999256864	Not DEG
1911	ENSG00000187871.2	ENSG00000187871	protein_coding	GFRAL	389400	0.00402059338968173	-5.70576641174122	FALSE	-0.081465088438878	-0.602520951918394	0.547098090959139	NA	-6.37923092942848	-0.0411475187780491	-0.157049629225612	0.875270789949011	NA	-5.49782122932905	NA	NA	NA	NA	NA	NA	NA
4800	ENSG00000146151.12	ENSG00000146151	protein_coding	HMGCLL1	54511	6.32010725798816	4.85206864926426	TRUE	-0.29396787680648	-6.16870038873708	1.4134505712407e-09	4.11526931387243e-09	10.7420687258269	0.133370519434137	1.8422774365511	0.0660419998337001	0.201013192561923	-5.13057773882225	-0.0614464823165687	4.43700744623983	-2.07790779572828	0.0383325310547338	0.0483430084155737	-2.07128113648805	LIV DEG
380	ENSG00000220725.1	ENSG00000220725	processed_pseudogene	RP11-228O6.2	NA	0.000638927511393215	-6.03927166490271	FALSE	-0.111309098995665	-1.2490676323428	0.21221947139607	NA	-5.89746481475541	0.22143826953587	1.35071683713	0.177413102919216	NA	-4.80990073658659	NA	NA	NA	NA	NA	NA	NA
3952	ENSG00000112175.7	ENSG00000112175	protein_coding	BMP5	653	0.482329859630491	-1.3203005255684	TRUE	-0.702262408516554	-2.35410088572106	0.0189499735350504	0.0269539897891475	-3.87002223781982	-1.05846451177096	-1.95393449425179	0.0512806874664368	0.16998479212668	-3.96007333501029	-0.553108044664759	-1.63982363468325	-2.40950493328687	0.0163510456975997	0.0215009343990499	-2.40098412807584	LIV DEG
835	ENSG00000214604.3	ENSG00000214604	processed_pseudogene	NPM1P36	652423	0.00784636406924625	-5.75026621046611	FALSE	-0.0977813310326092	-0.759924778041405	0.4476544477161	NA	-6.28685177919771	0.285183149870742	1.12406255567327	0.261539966224662	NA	-4.99080934754012	NA	NA	NA	NA	NA	NA	NA
7078	ENSG00000124749.16	ENSG00000124749	protein_coding	COL21A1	81578	2.77288031946462	4.22522209832856	TRUE	0.0804690067700392	1.47402174510667	0.141099316350401	0.171825698675612	-6.40047397634596	0.0734909778836501	0.698999089456664	0.484886117956361	0.680554263992244	-6.3932066186063	0.0535636932242625	3.91804061769515	1.31745809151478	0.188396350094062	0.216633273148287	1.31533794741648	Not DEG
268	ENSG00000219095.1	ENSG00000219095	processed_pseudogene	RP11-323I14__A.1	NA	0.00329357589833428	-5.99993530640075	FALSE	-0.117758450845354	-1.27661680359537	0.202324773970303	NA	-5.85373853446952	0.304916543900964	1.73224538190722	0.083862709674572	NA	-4.29733378853814	NA	NA	NA	NA	NA	NA	NA
330	ENSG00000227602.1	ENSG00000227602	sense_intronic	RP3-445N2.1	NA	0.0136914285195167	-5.83089254563975	FALSE	-0.18572866670995	-1.51415640330282	0.130612282325091	NA	-5.47880874650774	0.144619607401433	0.620858383430429	0.534983115090757	NA	-5.38330408381072	NA	NA	NA	NA	NA	NA	NA
1264	ENSG00000220666.2	ENSG00000220666	processed_pseudogene	RCC2P7	442221	0.0756308300543398	-3.602100231359	FALSE	0.677105271686672	3.74941774319768	0.000197769088681181	NA	0.413043966288756	0.195400975513244	0.522944927900662	0.60125029092233	NA	-5.16870278536087	NA	NA	NA	NA	NA	NA	NA
42341	ENSG00000151914.19	ENSG00000151914	protein_coding	DST	667	56.4526855444599	11.136822977618	TRUE	0.0967001943485684	3.61230657040548	0.000333863242090397	0.00058740011865024	-2.61220358102734	-0.0794456925317463	-1.91124055329563	0.0565600971210548	0.181182443155044	-7.40693503954568	0.101042423674154	10.8448997696657	5.23772545750356	2.49410555703472e-07	4.93055315482878e-07	5.15814341496753	PM DEG
551	ENSG00000231441.1	ENSG00000231441	antisense	RP11-472M19.2	NA	0.178580744413414	-3.62851521403095	FALSE	-0.639184849729416	-3.84139293739743	0.000137924879439866	NA	0.748365967858699	-0.149304087031113	-0.448440862250743	0.65403440674031	NA	-5.2123948995145	NA	NA	NA	NA	NA	NA	NA
553	ENSG00000216854.2	ENSG00000216854	processed_pseudogene	RPL17P26	100129784	0.0122446944740062	-5.72912159426057	FALSE	-0.231268190629469	-1.86031746073054	0.0634221925639522	NA	-4.88047274134552	0.182180320780425	0.744196710917898	0.457116220363107	NA	-5.28676713655338	NA	NA	NA	NA	NA	NA	NA
107	ENSG00000200224.2	ENSG00000200224	snRNA	RNU6-626P	106481379	0.00122959710270427	-6.0432840473211	FALSE	-0.144355398039037	-1.67127990057001	0.0952864209450524	NA	-5.29560229166019	0.209290650440004	1.29722824025043	0.19516655092123	NA	-4.87073854413945	NA	NA	NA	NA	NA	NA	NA
5588	ENSG00000151917.17	ENSG00000151917	protein_coding	BEND6	221336	7.78015787818758	5.32037243912478	TRUE	-0.20774484869875	-4.63214478705617	4.61119576005368e-06	9.75888818566783e-06	2.81264917489021	-0.19127525729932	-3.00660039927079	0.00277827941380918	0.0221958085344159	-2.48946982530532	-0.0868163856333846	4.96272116789777	-3.10523670192513	0.00202563376639977	0.00292475884517212	-3.08644799490985	LIV DEG
457	ENSG00000219790.3	ENSG00000219790	processed_pseudogene	OSTCP6	100874387	0.0113092856923046	-5.80677758362117	FALSE	-0.230826400751025	-1.98550573577535	0.0476290701382851	NA	-4.67158165179864	0.10130207217995	0.446015368534845	0.655784272860114	NA	-5.44577818045285	NA	NA	NA	NA	NA	NA	NA
280	ENSG00000218980.2	ENSG00000218980	processed_pseudogene	FTH1P15	2507	0.719776371226907	-2.60723517596787	FALSE	-0.461960129176009	-3.21952993296645	0.00136669734111863	NA	-1.40496439681745	0.1580933497179	0.570391174389617	0.568675343021783	NA	-5.240390917129	NA	NA	NA	NA	NA	NA	NA
468	ENSG00000276576.1	ENSG00000276576	processed_pseudogene	MRPL30P1	359740	0.169039707345337	-3.81017576291941	FALSE	-0.581536967861397	-3.42895178746716	0.000655513820961627	NA	-0.663428059234443	-0.0808727880327744	-0.235989801605867	0.813539747488943	NA	-5.24978290951976	NA	NA	NA	NA	NA	NA	NA
3109	ENSG00000168116.13	ENSG00000168116	protein_coding	KIAA1586	57691	10.2163285776887	4.93903720125844	TRUE	0.066407903073347	1.85210716323884	0.0645942957282012	0.0845287842465729	-5.90219630633088	0.0974998534300321	2.1015618944418	0.036104547073805	0.134328472273364	-4.6505005050072	0.0901254835804412	4.63394679994533	4.46282165875928	1.04159777077246e-05	1.82869169606932e-05	4.40835279758343	PM DEG
16416	ENSG00000112200.16	ENSG00000112200	protein_coding	ZNF451	26036	10.7310372266323	7.43851985721941	TRUE	0.0924011882168227	3.90680523325376	0.000106266267486126	0.000197233101304526	-0.566413531472227	0.0274580246975371	0.842547309789547	0.399895048378346	0.607873805306022	-7.12785132205817	0.0635707571103542	7.12011634653165	3.65395754048164	0.000296512914279006	0.000461913659304888	3.6183276027856	PM DEG
4918	ENSG00000226803.7	ENSG00000226803	antisense	RP11-203B9.4	NA	0.0904750658375723	-1.32558011411714	FALSE	-0.0824270890555017	-0.767369360742609	0.443220850481308	NA	-6.2820873515449	-0.184018319300451	-0.88414369318974	0.377054705156905	NA	-5.22090323815607	NA	NA	NA	NA	NA	NA	NA
6651	ENSG00000112208.11	ENSG00000112208	protein_coding	BAG2	9532	1.84138464236321	3.51225250762571	TRUE	0.502165371503359	8.63070286130838	7.99672696641476e-17	4.24732008472268e-16	27.2807333668487	-0.107330346625839	-1.91937517868739	0.0555205861573997	0.17931877865035	-4.70122324664447	0.363126030263874	3.21016345963311	7.65410346691857	1.12445151053965e-13	3.41103595492503e-13	7.42539345591003	PM DEG
4926	ENSG00000112210.11	ENSG00000112210	protein_coding	RAB23	51715	6.04509693131099	4.86493692020157	TRUE	0.140013531166962	3.73375095735225	0.000210136558153066	0.000377820745174921	-0.718973245459124	-0.0201028825150829	-0.343584018488524	0.731307352381015	0.853478615131595	-6.7347722976212	0.166931163885072	4.48332487374745	6.89039695823352	2.23895666185903e-11	5.86225673233935e-11	6.68952530654038	PM DEG
4667	ENSG00000146143.17	ENSG00000146143	protein_coding	PRIM2	5558	1.46313871497981	2.74697179936414	TRUE	0.0335286059809856	1.02074835679316	0.307862814104078	0.350472896323079	-6.71802054264743	0.0316742426616468	0.566508967986771	0.571308683313662	0.745775342188111	-6.16741615457028	0.025162501595878	2.42245649735033	1.17523152160416	0.240591246687208	0.272409023554414	1.17351025551987	Not DEG
81	ENSG00000212017.2	ENSG00000212017	miRNA	MIR548U	100422884	1.38475583743352	-3.23780537100548	FALSE	-0.302379205217392	-1.99535989818495	0.0465408610223146	NA	-4.38923749780933	-0.0717103016534003	-0.23610205051012	0.813452695988343	NA	-5.28313605171372	NA	NA	NA	NA	NA	NA	NA
345	ENSG00000266579.1	ENSG00000266579	lincRNA	RP1-71H19.2	NA	0.78855179585116	-1.98887300684727	FALSE	0.240032333150625	2.0254098063851	0.0433511705410332	NA	-4.48541821115629	-0.52117128943287	-2.33073271061633	0.0201746320364314	NA	-3.23565745876184	NA	NA	NA	NA	NA	NA	NA
578	ENSG00000272541.1	ENSG00000272541	lincRNA	XXbac-BPGBPG55C20.1	NA	2.79033996132513	0.570648625599527	TRUE	-0.122269797164098	-1.6896205662462	0.0917182653659836	0.115096684293355	-5.4895245947417	0.174047089932078	1.3740892958544	0.170045705285734	0.373165653041463	-5.03987516286279	-0.0119639571210862	0.236578902820381	-0.25568894377714	0.79831460546253	0.819877361111831	-0.255528925714984	Not DEG
540	ENSG00000271761.1	ENSG00000271761	lincRNA	XXbac-BPGBPG55C20.3	NA	2.35336276538098	0.170085570753476	TRUE	-0.563888729476751	-5.71578451822431	1.87014603315376e-08	4.92443855257254e-08	8.85119128899567	-0.237367286836362	-1.7731927678293	0.0768213947509488	0.222868431974263	-4.40840711028198	-0.37285556882992	-0.10388368548781	-7.00716728671783	7.77599428818985e-12	2.10239485659819e-11	-6.8426159062021	LIV DEG
5352	ENSG00000272316.1	ENSG00000272316	lincRNA	XXbac-BPGBPG55C20.2	NA	3.56659331752539	4.2107640341463	TRUE	-0.248310214691366	-5.55192562737137	4.5736166337884e-08	1.16417831654186e-07	7.46580559508567	0.0437245396270071	0.680495303585218	0.496514117613891	0.689177623392289	-6.40033050199127	-0.206689938398336	3.94968053016758	-7.03697736965036	7.61385324377257e-12	2.06087470197697e-11	-6.84563283284479	LIV DEG
672	ENSG00000239650.4	ENSG00000239650	transcribed_unprocessed_pseudogene	GUSBP4	375513	1.20296967039322	-0.410558948793641	TRUE	0.152073124046199	1.87300282063323	0.0616459233181949	0.0809308370234835	-5.01134480263384	-0.0775726873536433	-0.50991232776038	0.610343773053607	0.77443677611218	-5.59680439159702	-0.0846555703396197	2.15989556075825	-3.06309214344358	0.00234285306856783	0.00336325566574647	-3.04293195033163	LIV DEG
675	ENSG00000283352.1	ENSG00000283352	lincRNA	GUSBP1	728411	0.538520717837257	-1.58528654712578	TRUE	0.119631029703375	1.07997869451962	0.280667596645241	0.322043879537348	-5.9620540616869	0.433209900832326	2.18833857214102	0.0291190397234067	0.115835518117463	-3.50741073816407	-0.185751054419351	2.54154689640776	-7.72850708474556	8.76501083304344e-14	2.67651389375998e-13	-7.45829371916916	LIV DEG
1558	ENSG00000218189.4	ENSG00000218189	processed_pseudogene	POM121L14P	727805	0.00169631610409247	-5.8993664752611	FALSE	-0.321124036215327	-3.1150402596961	0.00194381428036031	NA	-1.90142292620764	0.0842060772283003	0.417549647875014	0.676460346003289	NA	-5.49129254747483	NA	NA	NA	NA	NA	NA	NA
2969	ENSG00000215190.9	ENSG00000215190	transcribed_unprocessed_pseudogene	LINC00680	106660612	3.14841501191811	3.15691801070815	TRUE	-0.487880361816748	-10.7748032888106	1.6627901997637e-24	1.75443025815467e-23	44.7881892771046	-0.106622075691883	-1.21114387690532	0.226427361250185	0.431382459226194	-5.6904939252755	-0.397704165203883	3.33164507912003	-14.472811432428	3.83047264510412e-39	6.5356684287719e-38	-13.0885102086619	LIV DEG
301	ENSG00000225096.1	ENSG00000225096	lincRNA	XXbac-BPG55C20.7	NA	1.91896290011129	-0.969537835743186	TRUE	-0.677923974779237	-6.24756939457572	8.86860548223505e-10	2.61967848934877e-09	11.8705529154943	-0.10314987046127	-0.497925380566797	0.618761289900021	0.780275100610094	-5.51310773939084	-0.534729031304165	1.49293025204323	-10.9500826523465	1.02034150009203e-24	6.23942576441242e-24	-10.2643229830137	LIV DEG
975	ENSG00000214563.2	ENSG00000214563	processed_pseudogene	GAPDHP15	642317	0.00195973622890524	-5.96162456795459	FALSE	-0.170056544595682	-1.6423118896779	0.101148397967533	NA	-5.3164078575198	0.169579041836421	0.867694760757201	0.385988589872145	NA	-5.25308945393063	NA	NA	NA	NA	NA	NA	NA
1415	ENSG00000216687.2	ENSG00000216687	processed_pseudogene	RP11-278J20.2	NA	0.00364031505073879	-5.81540367646141	FALSE	-0.477009529233429	-3.85250509604138	0.000131982871324466	NA	0.590260428568694	-0.130160246276192	-0.545933140904533	0.585361756648923	NA	-5.41322957994442	NA	NA	NA	NA	NA	NA	NA
1289	ENSG00000214561.3	ENSG00000214561	processed_pseudogene	RBBP4P4	727842	0.024763320466224	-4.83316763872783	FALSE	-0.454805695161209	-2.40830180618345	0.0163845151293058	NA	-3.5042707695794	-0.21683277180721	-0.578029683387292	0.563511117874126	NA	-5.14873012166974	NA	NA	NA	NA	NA	NA	NA
497	ENSG00000223633.2	ENSG00000223633	lincRNA	RP11-143A22.1	NA	1.11718293146785	-1.02877531267478	FALSE	-0.4568670025681	-4.32744151199918	1.81951189786124e-05	NA	2.41476018510891	0.126194364702246	0.612933519003739	0.540206275952188	NA	-5.45258817110103	NA	NA	NA	NA	NA	NA	NA
163	ENSG00000275046.1	ENSG00000275046	processed_pseudogene	RP11-136G2.1	NA	0.458040812488336	-3.86759252727502	FALSE	-0.246628808150674	-1.48865143700886	0.13720387460392	NA	-5.2126663089907	0.548107308787468	1.63295059518181	0.103125393894472	NA	-4.2832936124607	NA	NA	NA	NA	NA	NA	NA
1071	ENSG00000283453.1	ENSG00000283453	unprocessed_pseudogene	RP3-401D24.1	NA	0.0945540850650507	-3.663871171428	FALSE	-0.791946078472599	-4.0920494976152	4.97724798885259e-05	NA	1.68444428482279	0.0508623089413503	0.132869866871107	0.89435115278799	NA	-5.27093472080531	NA	NA	NA	NA	NA	NA	NA
975	ENSG00000277172.1	ENSG00000277172	processed_pseudogene	GAPDHP41	100131935	0	-6.05392717347678	FALSE	-0.152887514971211	-1.77178663803609	0.0770334299130336	NA	-5.12896206190441	0.195218323272989	1.21646857861348	0.224395419341199	NA	-4.96138680449924	NA	NA	NA	NA	NA	NA	NA
315	ENSG00000275773.1	ENSG00000275773	lincRNA	RP11-343D24.2	NA	0.00528067064029904	-5.96625513401526	FALSE	-0.239400924616862	-2.4172571809797	0.0159914744892342	NA	-3.78557949938116	0.267974873390154	1.43550848001577	0.151783877347321	NA	-4.69645824160721	NA	NA	NA	NA	NA	NA	NA
349	ENSG00000274844.1	ENSG00000274844	processed_pseudogene	RP11-325M4.2	NA	0.000375686147949775	-6.04635568007444	FALSE	-0.15953880008317	-1.82827409005499	0.068098644141808	NA	-5.02750571965271	0.153663486985386	0.945933192848975	0.344651516478607	NA	-5.21247998818869	NA	NA	NA	NA	NA	NA	NA
1283	ENSG00000276290.1	ENSG00000276290	processed_pseudogene	RBBP4P3	730180	0.00034557238956714	-6.02956928841209	FALSE	-0.127146296401181	-1.3906268850198	0.164951584441618	NA	-5.71319315365818	0.220088621218755	1.29657836139805	0.195390009847756	NA	-4.86826603140325	NA	NA	NA	NA	NA	NA	NA
414	ENSG00000220030.1	ENSG00000220030	processed_pseudogene	RP1-91N13.1	NA	0.0112532741229934	-5.84200023251558	FALSE	-0.427216051506254	-3.46892667051247	0.000567261785449451	NA	-0.762173442299849	0.358664614655959	1.47526328891422	0.14078764714828	NA	-4.62202129947754	NA	NA	NA	NA	NA	NA	NA
75	ENSG00000255633.5	ENSG00000255633	processed_pseudogene	MTRNR2L9	100463487	0.0119956973463767	-6.00499622638541	FALSE	-0.170119246972299	-1.80007880805437	0.0724453494744919	NA	-5.06551962841224	0.0606920984018041	0.347432228602477	0.72841664845977	NA	-5.5375245548111	NA	NA	NA	NA	NA	NA	NA
33	ENSG00000279892.1	ENSG00000279892	protein_coding	AL356135.1	NA	39.9729527267	-0.0198169332511316	FALSE	0.195908831097689	2.05604616498553	0.0402919072311761	NA	-4.77071243619197	-0.220100394651344	-1.36199213850938	0.173829696820755	NA	-4.99570684736279	NA	NA	NA	NA	NA	NA	NA
673	ENSG00000250686.2	ENSG00000250686	3prime_overlapping_ncRNA	RP1-240B8.3	NA	46.2542593774945	4.903067367497	TRUE	-0.292782292126571	-5.79306550157467	1.21750225867472e-08	3.25781182421752e-08	8.63768049919943	0.17070506854797	2.10991783833016	0.0353746807704624	0.132428131604872	-4.59796944868915	-0.182208062985316	5.06848986815161	-5.56011569011123	4.79477691408574e-08	9.96685228057695e-08	-5.45875765168537	LIV DEG
2332	ENSG00000112232.8	ENSG00000112232	protein_coding	KHDRBS2	202559	13.2028913647441	4.77515208021119	TRUE	-0.428408346253842	-9.74324034110359	1.14235405825167e-20	8.47649950975592e-20	35.8602166395039	0.0952930819050033	1.46855132475339	0.142599802119918	0.333680422533521	-5.71755088752919	-0.23244384117401	5.44881433770204	-7.5374489548884	2.91608449575338e-13	8.60350307727047e-13	-7.29821590353607	LIV DEG
564	ENSG00000216859.1	ENSG00000216859	processed_pseudogene	RP11-448N11.1	NA	0.00105284259188287	-6.02035439015208	FALSE	-0.144103035691037	-1.53844685087056	0.12456621399163	NA	-5.4985160990832	0.215375685249612	1.21257790744569	0.225878834450892	NA	-4.95836443209816	NA	NA	NA	NA	NA	NA	NA
392	ENSG00000217067.2	ENSG00000217067	unprocessed_pseudogene	RP11-448N11.2	NA	0	-6.05392717347678	FALSE	-0.152887514971211	-1.77178663803609	0.0770334299130336	NA	-5.12896206190441	0.195218323272989	1.21646857861348	0.224395419341199	NA	-4.96138680449924	NA	NA	NA	NA	NA	NA	NA
175	ENSG00000262566.1	ENSG00000262566	processed_pseudogene	RP11-448N11.3	NA	0.00997909601688916	-5.96926964246197	FALSE	-0.318196457265662	-3.12658939301537	0.00187046552231997	NA	-1.88471035051682	0.124262508736334	0.632193609785081	0.527556898482241	NA	-5.4108067895957	NA	NA	NA	NA	NA	NA	NA
559	ENSG00000217477.2	ENSG00000217477	processed_pseudogene	RP11-184C23.1	NA	0	-6.05392717347678	FALSE	-0.152887514971211	-1.77178663803609	0.0770334299130336	NA	-5.12896206190441	0.195218323272989	1.21646857861348	0.224395419341199	NA	-4.96138680449924	NA	NA	NA	NA	NA	NA	NA
1579	ENSG00000198225.5	ENSG00000198225	protein_coding	FKBP1C	642489	0.339840180262289	-1.23653547604022	FALSE	0.242943451661623	1.72911915556001	0.0843993894983724	NA	-5.15729884191834	0.0466889191852367	0.17145807522549	0.863934776205699	NA	-5.59843148716792	NA	NA	NA	NA	NA	NA	NA
259	ENSG00000219940.2	ENSG00000219940	processed_pseudogene	SPTLC1P3	100874499	0	-6.05392717347678	FALSE	-0.152887514971211	-1.77178663803609	0.0770334299130336	NA	-5.12896206190441	0.195218323272989	1.21646857861348	0.224395419341199	NA	-4.96138680449924	NA	NA	NA	NA	NA	NA	NA
1024	ENSG00000218520.5	ENSG00000218520	processed_pseudogene	RP11-184C23.4	NA	0.000281006316934246	-6.04021241456777	FALSE	-0.204135679478169	-2.25556875982907	0.0245251862942174	NA	-4.17551711566471	0.147446117945497	0.873521640242938	0.382809119038563	NA	-5.26848243554299	NA	NA	NA	NA	NA	NA	NA
5823	ENSG00000146166.16	ENSG00000146166	protein_coding	LGSN	51557	0.0183590652437332	-3.88977495540965	FALSE	0.710258473268177	3.06177353886046	0.00231763705924101	NA	-1.78081962305213	-0.432440649824192	-0.937626931795529	0.348900686967364	NA	-4.93913440991956	NA	NA	NA	NA	NA	NA	NA
385	ENSG00000218617.1	ENSG00000218617	processed_pseudogene	RP3-407E4.2	NA	0.000124633654264518	-6.05085554072345	FALSE	-0.151765392660691	-1.74901816044684	0.0808958906933549	NA	-5.16817083781295	0.228738726996936	1.41747527851117	0.156983154050202	NA	-4.73214347225041	NA	NA	NA	NA	NA	NA	NA
1548	ENSG00000218274.2	ENSG00000218274	unprocessed_pseudogene	RP3-407E4.3	NA	0.00237784579562808	-5.88509958967777	FALSE	-0.17344086274953	-1.58228875916383	0.1142102236702	NA	-5.39783578988479	0.0614140353512176	0.286695216962256	0.774467568431773	NA	-5.52589607746796	NA	NA	NA	NA	NA	NA	NA
968	ENSG00000218048.2	ENSG00000218048	unprocessed_pseudogene	RP3-407E4.4	NA	0.000711732590898819	-6.0293541114501	FALSE	-0.148392265658091	-1.58310626126494	0.114023781044841	NA	-5.43507415389036	0.158534493815016	0.919068430876641	0.358514528787393	NA	-5.23116222370223	NA	NA	NA	NA	NA	NA	NA
548	ENSG00000225121.2	ENSG00000225121	unprocessed_pseudogene	EEF1B2P5	442227	0.00154236151615245	-6.01162697012269	FALSE	-0.191983930170672	-2.10181013097694	0.0360650286889891	NA	-4.49215167093508	0.148277000387473	0.855757395212449	0.392552607006208	NA	-5.27732118997752	NA	NA	NA	NA	NA	NA	NA
5796	ENSG00000112245.9	ENSG00000112245	protein_coding	PTP4A1	7803	13.2781817198704	6.1967073064953	TRUE	0.00632956526585331	0.106993010226236	0.914837050040041	0.926639524972893	-7.8249413545097	-0.376089900208215	-5.27762595466021	1.97373657246069e-07	1.16307513065197e-05	6.32979359474476	0.14056843043191	5.87717758017292	3.38681207688755	0.000772996345395117	0.00116064792370209	3.36228736335263	PM DEG
801	ENSG00000213312.3	ENSG00000213312	processed_pseudogene	RPL7AP34	441154	0.0147127991049306	-5.48166962008037	FALSE	-0.389871653289837	-2.72402870613533	0.00667273636008726	NA	-2.86301977808263	-0.13378087655784	-0.485229998626729	0.627731297248282	NA	-5.34564327380956	NA	NA	NA	NA	NA	NA	NA
1404	ENSG00000266680.1	ENSG00000266680	antisense	RP5-1148A21.3	NA	0.350832740965443	-1.20308830496572	FALSE	-0.450879905057535	-4.56682467936737	6.22993718107368e-06	NA	3.44787367234582	-0.214818028341001	-1.19678107161343	0.231973872947404	NA	-4.98445975119355	NA	NA	NA	NA	NA	NA	NA
143	ENSG00000262651.1	ENSG00000262651	processed_pseudogene	RP11-164N20.2	NA	0.0181561501944674	-5.93850265133404	FALSE	-0.212441174272086	-1.974597379839	0.0488586359090459	NA	-4.73493179338404	0.14262854761686	0.680404395837301	0.496571610994067	NA	-5.37767898572914	NA	NA	NA	NA	NA	NA	NA
535	ENSG00000213309.3	ENSG00000213309	processed_pseudogene	RPL9P18	389404	0.0652117096165675	-4.73584025262914	FALSE	-0.467369712529332	-2.68225924829891	0.00755245354481046	NA	-2.8461302275976	-0.300426904529826	-0.873996408496316	0.382550770173719	NA	-5.00022285746053	NA	NA	NA	NA	NA	NA	NA
10378	ENSG00000118482.11	ENSG00000118482	protein_coding	PHF3	23469	18.3161227495925	7.53887682554323	TRUE	0.243402605027406	10.1922779992695	2.61734068911712e-22	2.23716534457668e-21	39.1610689787349	0.0259365847593433	0.821019375480945	0.412036740578821	0.618947471912587	-7.18238150276886	0.173597063679441	7.22355967897066	11.1342320185568	2.77441752359448e-25	1.75973389395973e-24	10.3892792282005	PM DEG
17070	ENSG00000188107.14	ENSG00000188107	protein_coding	EYS	346007	0.0789045194482847	-0.0211859569462903	TRUE	-0.661061143653828	-5.21680909545816	2.66225281686807e-07	6.32879630754511e-07	6.30191223747824	0.413876463436228	1.85432653535397	0.0642964726683074	0.197558733376622	-4.2697399498275	-0.535471092655676	-0.383607777341781	-5.67399877099213	2.76461963974649e-08	5.85651090824589e-08	-5.55572492027013	LIV DEG
843	ENSG00000218813.1	ENSG00000218813	processed_pseudogene	RP11-59D5__B.3	NA	0.0367152780382073	-4.86279335650203	FALSE	-0.104375307257917	-0.580728106809301	0.561682983400494	NA	-6.13419638121019	0.145339576365071	0.404865068333303	0.685754377934646	NA	-5.23083631399873	NA	NA	NA	NA	NA	NA	NA
1454	ENSG00000236345.1	ENSG00000236345	antisense	RP11-59D5__B.2	NA	0.0347508655234703	-4.36159786904352	FALSE	-0.0657587426268103	-0.364919899441662	0.71532409532358	NA	-6.19107435154738	-0.464135342576238	-1.29890001779055	0.194592579038019	NA	-4.64402533025528	NA	NA	NA	NA	NA	NA	NA
329	ENSG00000219653.1	ENSG00000219653	processed_pseudogene	GCNT1P4	100462829	0.00735659835564322	-5.92718461606988	FALSE	-0.229447291648254	-2.12925088878278	0.0337170234326092	NA	-4.41200724182708	0.239426660622671	1.13896593143994	0.255277017068479	NA	-5.01141295250358	NA	NA	NA	NA	NA	NA	NA
525	ENSG00000232120.1	ENSG00000232120	antisense	RP11-349P19.1	NA	0.00136367959891153	-6.01278289674974	FALSE	-0.192602498090056	-2.08730984380464	0.0373612754544333	NA	-4.52748882046516	0.262782098917811	1.51024419136608	0.131629333029181	NA	-4.60806706863738	NA	NA	NA	NA	NA	NA	NA
478	ENSG00000217811.1	ENSG00000217811	processed_pseudogene	HNRNPDP2	106481661	0.00521500623541677	-5.91433296188206	FALSE	-0.138388011272493	-1.2868331635956	0.198742470847032	NA	-5.81328387682717	0.259527529936722	1.30672153043206	0.19192371384286	NA	-4.8301819488383	NA	NA	NA	NA	NA	NA	NA
1041	ENSG00000243828.2	ENSG00000243828	transcribed_processed_pseudogene	RP11-307F22.2	NA	0.00919688887383014	-5.63932860751465	FALSE	0.054622892125121	0.369422826917488	0.711967563558229	NA	-6.44301357233278	0.312591023556653	1.12428301901334	0.261446549758361	NA	-4.94963926979765	NA	NA	NA	NA	NA	NA	NA
2436	ENSG00000214558.4	ENSG00000214558	processed_pseudogene	RP11-74E24.2	NA	0.172784148874823	-1.31944625002532	FALSE	-0.0493978414482075	-0.571714059403367	0.567770288357875	NA	-6.42028498958193	-0.201239554755239	-1.25675842562825	0.209443267748212	NA	-4.88885927421318	NA	NA	NA	NA	NA	NA	NA
871	ENSG00000220483.4	ENSG00000220483	processed_pseudogene	SLC25A51P1	442229	0.00249321491200238	-5.96148297209764	FALSE	-0.0988033638038225	-0.950376628185428	0.342375888833944	NA	-6.1978963897946	0.418186607893114	2.1606348768177	0.031210268695926	NA	-3.57827854471921	NA	NA	NA	NA	NA	NA	NA
1110	ENSG00000233859.2	ENSG00000233859	processed_pseudogene	ADH5P4	642443	0.832653470733951	-0.168159450428105	FALSE	-0.186925889015287	-2.67623050825987	0.00768769565680645	NA	-3.24308601001726	0.13883310106939	1.1210984710879	0.262798179036256	NA	-5.20304938527611	NA	NA	NA	NA	NA	NA	NA
1479	ENSG00000218890.1	ENSG00000218890	processed_pseudogene	NUFIP1P	NA	0.0632139918953835	-3.51016789347437	FALSE	-0.274007760554561	-1.62050993539081	0.105747503254847	NA	-5.01659451581393	-0.142860777984996	-0.427413881563368	0.669266719137158	NA	-5.20616001136908	NA	NA	NA	NA	NA	NA	NA
586	ENSG00000270521.1	ENSG00000270521	processed_pseudogene	RP11-24C14.1	NA	0.0228667258859522	-5.44216893453428	FALSE	-0.101945263957745	-0.68606431095349	0.492987660910519	NA	-6.2249385409758	0.0898760339661928	0.308655418214508	0.757715582519144	NA	-5.37806616264393	NA	NA	NA	NA	NA	NA	NA
62	ENSG00000238949.1	ENSG00000238949	snRNA	RNU7-66P	100151664	0.00435736460498092	-6.04164064246344	FALSE	-0.1762895025776	-1.98801321923661	0.0473501499876064	NA	-4.72799978266155	0.173014743446615	1.03667512050665	0.300401492615359	NA	-5.13461262201856	NA	NA	NA	NA	NA	NA	NA
73	ENSG00000212229.1	ENSG00000212229	snoRNA	SNORD65	692106	0.00441510749116111	-6.04492745217877	FALSE	-0.146147088782056	-1.63461581320691	0.102753281282012	NA	-5.35572161520872	0.270727083013905	1.6345345317602	0.10279253541561	NA	-4.44421648755117	NA	NA	NA	NA	NA	NA	NA
905	ENSG00000271111.1	ENSG00000271111	processed_pseudogene	RP11-409K15.1	NA	0.00129636686000862	-5.98891248991566	FALSE	-0.257969314234994	-2.73802072349957	0.00639939666808765	NA	-2.9909257503296	0.127433504251978	0.715654139954353	0.474547739422261	NA	-5.36710849419654	NA	NA	NA	NA	NA	NA	NA
78	ENSG00000251965.1	ENSG00000251965	rRNA	RNA5SP208	100873468	0.00157768944458152	-6.04942731282778	FALSE	-0.164602240919166	-1.88650036880177	0.0598014839256749	NA	-4.92263653907054	0.17245194822201	1.06072695837525	0.289339502662115	NA	-5.11356104892429	NA	NA	NA	NA	NA	NA	NA
104	ENSG00000201015.1	ENSG00000201015	snRNA	RNU6-280P	106481886	0.0558535800551304	-5.74592839419325	FALSE	-0.275732080653793	-2.19389267032853	0.0286984223894565	NA	-4.21323266022232	-0.115014560823409	-0.47179812535338	0.637282092029653	NA	-5.42090435648915	NA	NA	NA	NA	NA	NA	NA
109	ENSG00000206672.1	ENSG00000206672	misc_RNA	Y_RNA	NA	0.0361488752232276	-5.85009857845741	FALSE	-0.34668732328957	-3.01852200742365	0.00266857634393521	NA	-2.16297874684309	-0.0646472261955398	-0.286503481540765	0.774614308320159	NA	-5.51225788685373	NA	NA	NA	NA	NA	NA	NA
1605	ENSG00000227706.3	ENSG00000227706	lincRNA	RP11-301G19.1	NA	0.00206079116819889	-5.92811643307359	FALSE	-0.291028742150768	-2.76123756598749	0.00596807048397183	NA	-2.91855693396759	0.185420592541287	0.940940942720947	0.347201377575072	NA	-5.19145200651481	NA	NA	NA	NA	NA	NA	NA
1198	ENSG00000270509.1	ENSG00000270509	processed_pseudogene	RP11-301G19.2	NA	0.00131949883207016	-5.96363677269637	FALSE	-0.266942553425143	-2.64734031844636	0.00836647472492182	NA	-3.21970752440217	0.0578521555339011	0.295522975078049	0.767720297285105	NA	-5.54484781057515	NA	NA	NA	NA	NA	NA	NA
492	ENSG00000223504.1	ENSG00000223504	lincRNA	RP11-542F9.1	NA	0.051009768180737	-5.20487504885084	FALSE	-0.322403905998626	-1.88564574653393	0.0599168908943815	NA	-4.6860031737093	-0.0916910841067331	-0.262751453496899	0.792853216433049	NA	-5.32920167815012	NA	NA	NA	NA	NA	NA	NA
674	ENSG00000226497.1	ENSG00000226497	lincRNA	RP11-406O16.1	NA	0.120001232632904	-3.94878541888693	FALSE	0.0137384850842413	0.0700946052143575	0.944146130756095	NA	-6.2690108437321	-0.627628787190989	-1.62139289444364	0.105580296213664	NA	-4.2988451401403	NA	NA	NA	NA	NA	NA	NA
190	ENSG00000218834.1	ENSG00000218834	processed_pseudogene	RP11-361F19.1	NA	0.0429479533283891	-5.66240527786128	FALSE	0.107538947633376	0.783239059883196	0.433854196775509	NA	-6.21623529050856	0.0117005965053543	0.0440201811528498	0.964906351215064	NA	-5.48910297079558	NA	NA	NA	NA	NA	NA	NA
2948	ENSG00000230910.2	ENSG00000230910	antisense	RP3-525N10.2	NA	13.5532425572167	5.2742755093621	TRUE	-0.327362929342028	-7.51446624774323	2.6221466192395e-13	1.04485800960655e-12	19.0989324298848	0.0955699469617906	1.57734215546481	0.115365805711776	0.290786175589851	-5.64391057333853	-0.188126573355975	5.32986935503006	-6.04545959616849	3.46101091802248e-09	7.82516158547564e-09	-5.90808802038303	LIV DEG
6490	ENSG00000135298.13	ENSG00000135298	protein_coding	ADGRB3	577	46.8643199323394	8.18717710969415	TRUE	-0.366891914878951	-13.3627409097735	4.3897424642725e-35	1.23985316197176e-33	68.2632338688033	0.0642951405650024	1.62987828361005	0.103773479499472	0.271086506187877	-6.42725207750404	-0.229742178162221	7.78215082839717	-11.251052646893	4.29426410584381e-26	2.8657126443532e-25	-10.5657707527138	LIV DEG
2402	ENSG00000168216.10	ENSG00000168216	protein_coding	LMBRD1	55788	29.8705018502239	6.13045455509115	TRUE	0.011252577446389	0.298947833382732	0.765102929852941	0.792486901735163	-7.77040831633605	-0.00888926232304894	-0.189353832902821	0.849894356345007	0.924444192939412	-7.10034409051172	-0.0491087792759116	6.14901343126744	-2.34793349902054	0.0193410356940715	0.0252500185397801	-2.33889176711975	LIV DEG
874	ENSG00000219085.1	ENSG00000219085	processed_pseudogene	NPM1P37	100422261	2.98466797397441	1.32985842019171	TRUE	0.0183394019997706	0.368274027398541	0.712823362718679	0.744202647106236	-6.94873902525071	0.018458850027216	0.227845757324229	0.819861732248403	0.906482902423124	-6.02407825676856	-0.0141189582565264	1.04204149569334	-0.495056904969495	0.620775596589627	0.652979387019476	-0.494751424883135	Not DEG
981	ENSG00000219881.1	ENSG00000219881	processed_pseudogene	GAPDHP42	100240707	0.013129412159251	-5.52468230431821	FALSE	-0.519765519960648	-3.4060186296962	0.000711762918288934	NA	-0.891557029728787	-0.330756672289126	-1.1514333966739	0.250118671717016	NA	-4.91674592182902	NA	NA	NA	NA	NA	NA	NA
8511	ENSG00000082293.12	ENSG00000082293	protein_coding	COL19A1	1310	2.47748559165084	4.19321779206051	TRUE	-0.90831258590136	-10.4128620924713	3.93475647823832e-23	3.62227037846526e-22	41.5593085689343	0.061181713781999	0.47332211636485	0.636195367685032	0.792143641910816	-6.5395525561794	-0.594552743216388	4.23120785429079	-9.68424846609332	1.84351972586855e-20	8.55524437348048e-20	-9.27103285719943	LIV DEG
287	ENSG00000216365.2	ENSG00000216365	processed_pseudogene	RPL37P15	100271020	0.00647349534982629	-5.94957613141371	FALSE	-0.159972084128949	-1.59298137193166	0.11179056404075	NA	-5.40023816421283	0.412965616818265	2.15254957843591	0.0318444541448965	NA	-3.591866163463	NA	NA	NA	NA	NA	NA	NA
7059	ENSG00000112280.15	ENSG00000112280	protein_coding	COL9A1	1297	1.15528889597363	2.90171953803899	TRUE	-0.452664275223279	-6.11138218268513	1.97733632281118e-09	5.68968306706618e-09	10.7101954949555	0.186406769504995	1.66376873030907	0.0968016255931023	0.259056089743464	-5.00241834561308	-0.411084645614434	2.64421309887857	-7.82232622927508	4.16999581719975e-14	1.29959463418491e-13	-7.55557932497037	LIV DEG
254	ENSG00000253809.1	ENSG00000253809	antisense	RP1-149L1.1	NA	0.101457182899406	-5.02416276846482	FALSE	-0.290456454571132	-1.64609350365579	0.100367178951994	NA	-5.0274588092963	0.277114647941751	0.817508802758878	0.414037287106691	NA	-5.07122444640356	NA	NA	NA	NA	NA	NA	NA
397	ENSG00000237643.1	ENSG00000237643	lincRNA	RP11-462G2.1	NA	0.0163758242613323	-5.78147161107764	FALSE	-0.104963862258371	-0.814644348335015	0.415660223222762	NA	-6.25523423353707	0.564140101493455	2.29324603535348	0.0222588270561681	NA	-3.3142436501499	NA	NA	NA	NA	NA	NA	NA
349	ENSG00000224349.2	ENSG00000224349	antisense	RP11-462G2.2	NA	1.74360540810466	-0.922378336848273	FALSE	-0.854405686084013	-8.65011727343751	6.8964254937976e-17	NA	27.677645746283	-0.0322631806263073	-0.185186830335848	0.85315955754617	NA	-5.60104520975108	NA	NA	NA	NA	NA	NA	NA
10589	ENSG00000082269.16	ENSG00000082269	protein_coding	FAM135A	57579	7.8897773700478	6.37056174676437	TRUE	-0.149279878238117	-7.13576507901747	3.36572041811936e-12	1.21463349446119e-11	16.3978760482883	0.0480011396935042	1.61288549326949	0.10741684363532	0.277494605825521	-5.87649971941115	-0.0579519649347099	6.04095496254215	-4.22447579572667	2.98213916579703e-05	5.03657930148467e-05	-4.17482598455205	LIV DEG
63	ENSG00000238386.1	ENSG00000238386	snRNA	RNU7-48P	100147835	9.69049902598898	-0.803273088756132	FALSE	0.003447981452742	0.0379934935327948	0.96970789610154	NA	-6.66509612643734	-0.042394684383134	-0.2682889878342	0.788590428367547	NA	-5.62112830552955	NA	NA	NA	NA	NA	NA	NA
1440	ENSG00000154079.5	ENSG00000154079	protein_coding	SDHAF4	135154	9.58298824648002	3.71238747520419	TRUE	-0.64187257877141	-12.4497003991611	3.25056259124593e-31	6.27996818427467e-30	60.0395928934043	-0.0102182184950349	-0.149881029626929	0.880920499291672	0.939510842255927	-6.5298661236964	-0.407605880593201	3.38374219243097	-12.8592965253949	3.87504537439471e-32	3.97141670653858e-31	-11.8006073335589	LIV DEG
543	ENSG00000271967.1	ENSG00000271967	lincRNA	RP11-134K13.4	NA	2.24438699225629	0.213142139847743	TRUE	-0.26069790316374	-3.54138398962368	0.000434926049707629	0.000756027985338117	-0.691193268417178	0.0781051578105988	0.586949242670505	0.557509651059418	0.736074185119015	-5.68240337034409	-0.280713211941072	-0.121499614445543	-5.7029670629095	2.202926272262e-08	4.70069137985879e-08	-5.59525902462517	LIV DEG
1101	ENSG00000232389.1	ENSG00000232389	processed_pseudogene	RP11-134K13.2	NA	0.784551338551139	-0.372287639007894	FALSE	-0.267590930654898	-3.49493328288851	0.000515945424249835	NA	-0.78949878177016	-0.27554606500002	-2.13159294828843	0.0335400421542711	NA	-3.7217817275116	NA	NA	NA	NA	NA	NA	NA
778	ENSG00000218870.1	ENSG00000218870	processed_pseudogene	SLC25A6P6	100128312	0.01919133703136	-5.33879330716012	FALSE	-0.312248041659977	-1.99371159856948	0.0467214096329732	NA	-4.4856858879662	0.26296616535661	0.85093454311321	0.395223695878481	NA	-5.10199536118872	NA	NA	NA	NA	NA	NA	NA
4161	ENSG00000112305.14	ENSG00000112305	protein_coding	SMAP1	60682	12.0612326606564	5.5643309965474	TRUE	0.00718807125967934	0.187194702241409	0.851583222541452	0.870469804448416	-7.71761876681774	-0.140399881666172	-2.98304633710727	0.00299706643918364	0.0234391647027467	-2.61048925976567	0.107166426570272	5.19930024249078	4.50359573247802	8.58920757256617e-06	1.51634031687041e-05	4.44994551844016	PM DEG
781	ENSG00000262803.1	ENSG00000262803	processed_pseudogene	RP11-160A9.3	NA	2.15918292709362	0.654280638695102	TRUE	0.0125334084092248	0.192543141176849	0.847394245357178	0.86656476340364	-6.90087641843751	-0.174707732193101	-1.68159319541315	0.0932885260283755	0.253274995909944	-4.61140707590861	-0.0118194234763262	0.334933001581655	-0.306854942310457	0.759081517757863	0.783527129613138	-0.306687141868717	Not DEG
460	ENSG00000217767.2	ENSG00000217767	processed_pseudogene	NDUFAB1P1	107075303	1.3290700025927	-0.875759880461407	FALSE	-0.282344922614294	-3.11581685807052	0.0019388002172772	NA	-1.92530230392197	-0.200328172475528	-1.2206449132159	0.222810874525221	NA	-4.97857237477708	NA	NA	NA	NA	NA	NA	NA
6565	ENSG00000112309.10	ENSG00000112309	protein_coding	B3GAT2	135152	8.16609266178735	5.49965006605076	TRUE	0.533455084230334	8.05991480296453	5.56973908159673e-15	2.55314908496595e-14	22.8344942222164	-0.110840794842107	-0.914108757593143	0.361111818009014	0.572968874302545	-6.56433277280499	0.52644944240123	5.17375354907436	10.9043823962428	1.20379308950081e-24	7.32809890021104e-24	10.2483512826649	PM DEG
812	ENSG00000219669.1	ENSG00000219669	processed_pseudogene	BECN1P2	100420149	1.04656226752855	-1.29314673465255	TRUE	0.185700887459768	0.932304204423525	0.351625202251779	0.395419474465043	-6.17008785641838	-0.438861204077671	-1.2338371949123	0.21785839071717	0.428785574578905	-4.97396967623213	0.0259766005890545	-1.59650043035181	0.206917618181117	0.836213207437039	0.854459582624113	0.20673962775296	Not DEG
213	ENSG00000221345.2	ENSG00000221345	snoRNA	U3	NA	0.00436448306817629	-6.00591405854001	FALSE	-0.0417200234598321	-0.438814860051696	0.660983520636607	NA	-6.55651286248924	0.124163047119	0.695338729663285	0.487174527580219	NA	-5.38050901976505	NA	NA	NA	NA	NA	NA	NA
695	ENSG00000218350.1	ENSG00000218350	processed_pseudogene	LYPLA1P3	157713	0.793067622090711	-1.33650799383703	FALSE	0.222098319847201	1.53544515659662	0.125301283552277	NA	-5.41639313230181	-0.207074216074	-0.770514284932777	0.441368320736152	NA	-5.32507703391864	NA	NA	NA	NA	NA	NA	NA
107	ENSG00000207180.1	ENSG00000207180	snRNA	RNU6-411P	106479747	1.37295763152442	-3.62500189701531	FALSE	0.0312858480190755	0.15326285062434	0.878252265841937	NA	-6.3175511596156	-0.301984326737902	-0.773423044014897	0.439647114965175	NA	-5.10280393355759	NA	NA	NA	NA	NA	NA	NA
5169	ENSG00000232295.7	ENSG00000232295	processed_transcript	RP11-154D6.1	NA	0.428665185642104	0.951105701776992	TRUE	0.37685139121649	4.1105996055409	4.60571243661846e-05	8.87294841969434e-05	1.27942287846316	-0.171260144069688	-1.18872678472708	0.235126225168435	0.441749137960768	-5.31665699067265	0.0812365106191521	0.902157646115498	1.28272016481767	0.20032428018173	0.229495144386112	1.28062822798084	Not DEG
1231	ENSG00000276127.1	ENSG00000276127	processed_pseudogene	RP11-154D6.2	NA	0.582249673345345	-1.42995006538081	TRUE	0.17649205931923	0.955624206656368	0.339719722204405	0.38306970434594	-6.1265246455796	-0.515680435862944	-1.58716694001551	0.113123538496643	0.287064994594253	-4.52093499758318	0.142981607938251	-1.7523195958264	1.18782835524345	0.23570641559767	0.267283835707091	1.18578702799186	Not DEG
9051	ENSG00000119900.7	ENSG00000119900	protein_coding	OGFRL1	79627	39.1918331871438	8.40379768919973	TRUE	0.197210101071672	4.3475300061844	1.66611947382746e-05	3.34981538384526e-05	0.985248032134784	-0.0153140110830045	-0.196782775374681	0.84407958399354	0.920700281221413	-7.80821917941046	0.186131560417211	8.09188111381533	6.12589949444699	2.07589043089e-09	4.77175805152765e-09	5.99175457688	PM DEG
732	ENSG00000269966.1	ENSG00000269966	lincRNA	RP3-331H24.5	NA	0.00785250341538013	-5.78853521797904	TRUE	-0.231464731536861	-1.77010914319357	0.0773127608209045	0.0981252372909908	-5.04292212119492	0.151046841072857	0.593302943598426	0.553253724534209	0.733108834483006	-5.38416059695798	-0.0554877883464096	0.882362084280353	-1.26586630390923	0.206414903203412	0.236022748840221	-1.26348508561422	Not DEG
352	ENSG00000230597.1	ENSG00000230597	lincRNA	RP3-331H24.4	NA	0.0580773556925123	-5.25267068318089	FALSE	-0.197754546530754	-1.09324584592698	0.274807514489641	NA	-5.81353293288731	0.0597242203091382	0.170152819378555	0.864960581351739	NA	-5.35955674572635	NA	NA	NA	NA	NA	NA	NA
3443	ENSG00000233237.6	ENSG00000233237	lincRNA	LINC00472	79940	2.61979544525726	3.08351413363655	TRUE	0.038298096290353	0.642094775446243	0.521103244477035	0.56348083913881	-7.0956727331097	-0.183294240510702	-2.21705122092681	0.0270804135878403	0.110212802895491	-4.00343639191519	-0.116658910633315	5.16821973367153	-2.93188498057802	0.00359796147462348	0.005073446946717	-2.91141468703174	LIV DEG
2135	ENSG00000279312.1	ENSG00000279312	TEC	RP3-331H24.7	NA	1.42612596212656	1.47763704539255	FALSE	-0.528226898772288	-7.61981663628536	1.26615674277633e-13	NA	20.2777807857089	-0.44938560319214	-4.04824653015623	6.00131709435365e-05	NA	1.57754444367403	NA	NA	NA	NA	NA	NA	NA
72	ENSG00000199094.3	ENSG00000199094	miRNA	MIR30C2	407032	3.33748667973026	-2.27905869497431	FALSE	0.370525852585238	2.754024911751	0.00609916808068046	NA	-2.77106388360811	-0.471280238690189	-1.82561968149474	0.0685195072843424	NA	-4.07169373455286	NA	NA	NA	NA	NA	NA	NA
3978	ENSG00000279289.1	ENSG00000279289	TEC	RP3-331H24.6	NA	1.43752075499504	2.36629468697343	TRUE	0.477952852864603	6.40550657395027	3.43750447972794e-10	1.05117674571617e-09	12.4532282696564	-0.191116371397861	-1.79082782961047	0.0739415513525209	0.21710388880813	-4.70307388323195	0.263852875855219	2.04287271995699	5.21559059613941	2.99875973683376e-07	5.88998337779378e-07	5.12352493140319	PM DEG
71	ENSG00000207827.1	ENSG00000207827	miRNA	MIR30A	407029	10.7922920784692	-0.515923783369713	TRUE	-0.0820390543225297	-0.861281728594465	0.389491980331344	0.433508856942683	-6.3469784666753	-0.602318032952942	-4.00726438517761	7.10354414184366e-05	0.00137066077468048	1.33203762048991	-0.204921346643469	-0.814928496727265	-3.3524634928334	0.00086060927124919	0.00128577319131802	-3.33252762152765	LIV DEG
452	ENSG00000223765.2	ENSG00000223765	lincRNA	LINC01626	102724000	0.00514436288793265	-5.94343286590703	FALSE	-0.0454586404313329	-0.421674090917191	0.673442497908012	NA	-6.5459072736833	0.245607848898975	1.19566392000275	0.232409306093229	NA	-4.95953262276468	NA	NA	NA	NA	NA	NA	NA
686	ENSG00000219575.1	ENSG00000219575	processed_pseudogene	RP1-288M22.1	NA	0.000145473338508649	-6.04778390797011	FALSE	-0.136670439271428	-1.56199541887419	0.118915994017992	NA	-5.46984290945702	0.206980015403154	1.27789887801153	0.201893554649092	NA	-4.89372765964998	NA	NA	NA	NA	NA	NA	NA
1186	ENSG00000218014.1	ENSG00000218014	processed_pseudogene	KRT19P1	441160	0.00177355123585997	-5.94539923562789	FALSE	-0.0617276950755927	-0.573089940584096	0.566839092723904	NA	-6.46354808484117	0.116781805563987	0.583549448700919	0.559793496193938	NA	-5.42913327333165	NA	NA	NA	NA	NA	NA	NA
138	ENSG00000202069.1	ENSG00000202069	snRNA	RNU4-66P	106479588	0.00218466870584573	-6.03927166490271	FALSE	-0.115012886964987	-1.27116016716856	0.204257336981124	NA	-5.87048051978225	0.210671202581835	1.25530353769255	0.209970283699962	NA	-4.91729145675361	NA	NA	NA	NA	NA	NA	NA
12788	ENSG00000079841.18	ENSG00000079841	protein_coding	RIMS1	22999	15.8904369415291	7.58972669876607	TRUE	-0.339996929681804	-8.2595982516319	1.29304460435108e-15	6.24101268652682e-15	23.8938347434135	-0.056581044271998	-0.908700039892153	0.363957720847158	0.57532134682221	-7.14262421168948	-0.193667688634831	7.10132145275542	-6.5010501043705	2.18244929126413e-10	5.35343428758498e-10	-6.34792041325421	LIV DEG
838	ENSG00000218732.1	ENSG00000218732	processed_pseudogene	RP5-1046G13.2	NA	0.00175054744688336	-5.97306684791837	FALSE	-0.16800388745593	-1.67617381197142	0.0943235812625712	NA	-5.26929983839334	0.197868742307022	1.02006121247055	0.308205636522656	NA	-5.13812539708677	NA	NA	NA	NA	NA	NA	NA
598	ENSG00000217483.1	ENSG00000217483	processed_pseudogene	RP11-135M8__A.1	NA	0.00221692112254354	-5.97212609825332	FALSE	0.0106570253540399	0.106551601867461	0.915187063714745	NA	-6.62961386943028	0.498817458513238	2.68484763302444	0.00750361014362034	NA	-2.49811082167907	NA	NA	NA	NA	NA	NA	NA
1184	ENSG00000181514.6	ENSG00000181514	processed_pseudogene	RP3-474G15.1	NA	0.0264790652823054	-4.80772645784454	FALSE	-0.511552412183335	-3.04741898918809	0.00242910907588504	NA	-1.86199187540993	-0.136827735883614	-0.392983019074181	0.694503898633651	NA	-5.22808353938948	NA	NA	NA	NA	NA	NA	NA
7570	ENSG00000185760.15	ENSG00000185760	protein_coding	KCNQ5	56479	14.5036052447217	6.29087133636429	TRUE	-0.182082689129777	-2.69753694212635	0.00721926114727986	0.0108591773016713	-4.34345956994595	-0.427738324087131	-4.37516456294016	1.48522025983373e-05	0.000400923791952445	2.0530503319436	-0.0315315918283025	5.97046493542726	-0.627033978916862	0.530925710747631	0.566427227773805	-0.626593529607298	Not DEG
563	ENSG00000233844.1	ENSG00000233844	sense_intronic	KCNQ5-IT1	100507381	16.5437965792512	2.81492534627438	TRUE	-0.528523361580418	-7.25715411476869	1.50183145129163e-12	5.62820980550477e-12	17.6770040900946	-0.326379953191026	-2.7689389167088	0.00583833915341176	0.037529645940573	-2.68977487647398	-0.34737830851127	2.51705320945008	-7.52908048354356	2.38723593425137e-13	7.07214150863049e-13	-7.32509833884358	LIV DEG
67	ENSG00000266180.1	ENSG00000266180	miRNA	MIR4282	100423005	0.029478729844502	-5.94019671978628	FALSE	-0.220402703143042	-2.09607147331842	0.0365733614153081	NA	-4.48565341113007	0.2914820814684	1.45920264224537	0.145153703991334	NA	-4.66399196338975	NA	NA	NA	NA	NA	NA	NA
1438	ENSG00000232422.1	ENSG00000232422	processed_pseudogene	KNOP1P4	100420843	1.68105891089551	0.7670975194942	TRUE	-0.333964363803235	-3.43215139424	0.000648004062603261	0.00110241463163426	-1.20468494586507	-0.0371483863699388	-0.248590953196467	0.803781949636614	0.897498529745728	-5.95069073459082	-0.319292502127816	0.461901967724693	-5.19745569883062	2.96333446837986e-07	5.82357536773533e-07	-5.12576410418691	LIV DEG
761	ENSG00000220515.2	ENSG00000220515	processed_pseudogene	PGAM1P10	100420633	2.13104882979645	0.208392031264799	TRUE	-0.802125167036783	-8.23455870803781	1.55514154552974e-15	7.44658655402481e-15	24.6418693267875	-0.360585135923962	-2.30246372153101	0.0217296440060141	0.0952261615680742	-3.43988021100854	-0.612400351415275	-0.081186357311275	-10.3851517958762	4.93791966526297e-23	2.68962467165066e-22	-9.88290709278072	LIV DEG
1101	ENSG00000229154.1	ENSG00000229154	antisense	KCNQ5-AS1	100873997	0.0121321040691227	-5.46927490232541	FALSE	-0.178906677077952	-1.1326998479429	0.257878259351906	NA	-5.82878541194027	0.205243951280553	0.689274527827126	0.490978628439388	NA	-5.23522919317642	NA	NA	NA	NA	NA	NA	NA
623	ENSG00000234025.1	ENSG00000234025	processed_pseudogene	RBPMS2P1	100421512	0.00705903968132798	-5.85058605668802	FALSE	-0.130773064712755	-1.09801028741003	0.272723662693238	NA	-6.01239661303819	-0.0466396967018632	-0.206708292408671	0.836324031874052	NA	-5.53650357609156	NA	NA	NA	NA	NA	NA	NA
508	ENSG00000251360.2	ENSG00000251360	transcribed_unprocessed_pseudogene	KHDC1P1	653194	0.0322230577753659	-5.33285195227367	FALSE	0.304460170452636	1.78129504552069	0.0754656727453988	NA	-4.84204810756205	0.509725592482809	1.58416067057584	0.113805958643123	NA	-4.38884183849183	NA	NA	NA	NA	NA	NA	NA
1636	ENSG00000243501.5	ENSG00000243501	protein_coding	RP11-257K9.8	NA	0.00548311143081171	-5.6261206917152	TRUE	0.0156492303435487	0.107899912316908	0.914117976298484	0.926024315883466	-6.50600970991794	0.542674645401424	1.96624076236014	0.0498380728798317	0.166528356059715	-3.88178532757295	0.0941393263860298	0.689781458509268	2.64831532380596	0.00834221719530738	0.011315603073384	2.63789595788031	PM DEG
953	ENSG00000256980.4	ENSG00000256980	protein_coding	KHDC1L	100129128	0.118999853357178	-3.31603842214361	FALSE	-0.250513834990469	-1.45872066241521	0.14526418136099	NA	-5.26979520093405	0.0453049050758229	0.130458076601916	0.896257862910049	NA	-5.2838046508132	NA	NA	NA	NA	NA	NA	NA
3350	ENSG00000135314.12	ENSG00000135314	protein_coding	KHDC1	80759	1.32703346351755	2.05138648876866	TRUE	0.0485356352388465	1.29738980815642	0.195089933442614	0.230668876703471	-6.31151480148942	0.00614957173303064	0.0931112304191461	0.925853468212295	0.962951333334863	-6.20813579542807	0.0837614198091772	2.09728800725684	3.71893883270972	0.000222463941361623	0.000350495730509664	3.69203831299484	PM DEG
6660	ENSG00000229852.2	ENSG00000229852	antisense	RP11-398K22.12	NA	1.34971444390261	3.11514640769118	TRUE	-0.286348408687208	-9.34083241898184	3.05879486481355e-19	2.00398901719203e-18	32.8225018413513	-0.16119474755195	-2.89133759276883	0.00400744756539201	0.0287808006866618	-2.35560458477272	-0.230411616764781	3.20251793942584	-10.9339817449888	1.5436023583957e-24	9.32584111250797e-24	-10.2242866398062	LIV DEG
860	ENSG00000239626.1	ENSG00000239626	processed_pseudogene	RPSAP41	100270918	0.215613794278648	-2.57940051716038	TRUE	-0.515825714246082	-4.09136130288342	4.99156551377459e-05	9.58748578571831e-05	1.62321261945894	-0.56860440535116	-2.26032834333783	0.0242414310316265	0.102544985697672	-3.36589525651345	-0.224562645483271	1.36646988628546	-7.2108418103262	2.58158028024447e-12	7.18175252193507e-12	-6.99880328211942	LIV DEG
1316	ENSG00000234882.1	ENSG00000234882	processed_pseudogene	EIF3EP1	3647	3.6675425542159	2.19593699664716	TRUE	-0.161485475787979	-3.75127727797595	0.000196347568935467	0.000354142111077655	-0.24759595330929	-0.135641866571121	-1.83117539129369	0.0676848255076584	0.204212481851712	-4.62546378097144	-0.0902178297700394	1.90031306459749	-2.90069908785318	0.00390797535631122	0.00548841589313816	-2.88549591313903	LIV DEG
614	ENSG00000223389.1	ENSG00000223389	processed_pseudogene	SDCBP2P1	106480801	0.244115937134071	-2.90729877656707	FALSE	-0.305046832039802	-2.07725630967494	0.0382831771482127	NA	-4.27083312015954	-0.515249893102153	-1.76412109456346	0.0783381683560922	NA	-4.13539612071904	NA	NA	NA	NA	NA	NA	NA
1168	ENSG00000226840.1	ENSG00000226840	processed_pseudogene	PAICSP3	780810	0.226166907412084	-2.0781311862708	FALSE	-0.286820397693214	-2.32019674023123	0.0207282096394967	NA	-3.8508793660636	-0.276395064559446	-1.13740917954941	0.255926287220845	NA	-4.91965312658989	NA	NA	NA	NA	NA	NA	NA
679	ENSG00000203909.3	ENSG00000203909	protein_coding	DPPA5	340168	0.00181574552709358	-6.0004963657364	FALSE	-0.116950471968256	-1.22193992442899	0.22230087133461	NA	-5.92413524737509	0.208335809055864	1.15155581857667	0.250068385019553	NA	-5.01778517195332	NA	NA	NA	NA	NA	NA	NA
1018	ENSG00000203908.3	ENSG00000203908	protein_coding	KHDC3L	154288	0.06538020923614	-4.01991119619369	FALSE	-0.373345409022946	-2.03952523257826	0.0419180171236433	NA	-4.25268944281114	-0.148758493741502	-0.405878781879094	0.685009847878175	NA	-5.18819776609838	NA	NA	NA	NA	NA	NA	NA
1467	ENSG00000203907.9	ENSG00000203907	protein_coding	OOEP	441161	0.0146948404795997	-5.1039612113855	FALSE	-0.184446400364971	-1.09984034417334	0.271926129661511	NA	-5.77202547022903	-0.147932605106714	-0.44512923749712	0.656424043387485	NA	-5.25546983957444	NA	NA	NA	NA	NA	NA	NA
463	ENSG00000231332.2	ENSG00000231332	antisense	OOEP-AS1	106478938	0.00477530782757307	-5.94755303622663	FALSE	-0.267438767422305	-2.50387671465446	0.0125986954734012	NA	-3.5759932959218	0.147686685850672	0.728028058065062	0.466946123041729	NA	-5.34972070430332	NA	NA	NA	NA	NA	NA	NA
156	ENSG00000235174.1	ENSG00000235174	processed_pseudogene	RPL39P3	285785	19.8732724538395	1.44734686448009	FALSE	-0.629901483340399	-7.08711569869471	4.63698595214909e-12	NA	16.7857241241391	-0.270636043340537	-2.3553614876415	0.0189001567685539	NA	-3.44967430025395	NA	NA	NA	NA	NA	NA	NA
730	ENSG00000224221.1	ENSG00000224221	processed_pseudogene	RPS6P8	100128450	0.0189167511974626	-5.43925389217088	FALSE	-0.212629638150446	-1.42303592957251	0.155343693588834	NA	-5.48767857439633	-0.140741003668108	-0.482291649253929	0.629815359514287	NA	-5.34252997654584	NA	NA	NA	NA	NA	NA	NA
2807	ENSG00000080007.7	ENSG00000080007	protein_coding	DDX43	55510	0.337397945055848	-0.63327464584707	TRUE	-0.731065380486531	-4.63554569562981	4.53907554409317e-06	9.61202633986896e-06	3.69412064584234	-0.0429473379186962	-0.139377401786954	0.889209518992785	0.944223104977968	-5.69275396065711	-0.390083202511661	-0.954435403249894	-3.70749542398905	0.000240193656445733	0.000377384877066335	-3.67249520835215	LIV DEG
4155	ENSG00000164430.15	ENSG00000164430	protein_coding	MB21D1	NA	0.530461659648271	0.952127004547641	TRUE	0.369591435805799	4.56921134969073	6.16221362845078e-06	1.28688676515179e-05	3.20146834619538	-0.179502456536979	-1.40178131012323	0.161617252453036	0.360693425007276	-5.04654878341565	0.217610355548802	0.617646088862012	3.58209160229609	0.000378193078953489	0.000583152110552258	3.55485118394254	PM DEG
12071	ENSG00000135297.15	ENSG00000135297	protein_coding	MTO1	25821	2.6465477339624	4.98036750079669	TRUE	-0.0141420046322022	-0.511789576244683	0.609022186974311	0.647560533043906	-7.47871036218862	0.00283425877080348	0.0717683891021837	0.942815678440521	0.972265840289433	-6.80310745177096	-0.062997928093629	4.63614355096995	-3.41155001260692	0.000710723678615956	0.0010704891942952	-3.38540862360733	LIV DEG
105	ENSG00000207023.1	ENSG00000207023	snRNA	RNU6-975P	106479997	1.39387284913743	-2.90974724311295	FALSE	-0.398191898258955	-2.73598157525509	0.00643859276177814	NA	-2.73083431199154	-0.455216884498944	-1.62800535349449	0.104170152964624	NA	-4.31248418218957	NA	NA	NA	NA	NA	NA	NA
288	ENSG00000271986.2	ENSG00000271986	misc_RNA	RN7SL827P	106481762	0.0327661215932608	-5.62634320649097	FALSE	-0.677987704890184	-5.17367131992809	3.31767141684907e-07	NA	6.2432182582127	-0.380387468627041	-1.45345223979343	0.146741984106063	NA	-4.61481018585158	NA	NA	NA	NA	NA	NA	NA
370	ENSG00000223821.1	ENSG00000223821	antisense	RP11-505P4.6	NA	0.0996676207384567	-4.75089442270948	FALSE	-1.0406695701984	-5.81222334534542	1.09380856152798e-08	NA	9.52608374059515	-0.0381765857620407	-0.105979471667864	0.915642256383092	NA	-5.28808949382394	NA	NA	NA	NA	NA	NA	NA
5948	ENSG00000156508.17	ENSG00000156508	protein_coding	EEF1A1	1915	268.478298223268	10.5522306479997	TRUE	-0.299536364591595	-6.42228462611666	3.10477137630916e-10	9.5259519167252e-10	10.9991421877097	-0.144802394238357	-2.82961504547175	0.00485274820453164	0.0329038514523128	-4.8823018922968	-0.149647197306432	9.48934506701423	-5.74533533713476	1.74743901221639e-08	3.75244099546418e-08	-5.63530981066913	LIV DEG
804	ENSG00000229862.5	ENSG00000229862	antisense	RP11-505P4.7	NA	0.045222498541435	-4.74978501623569	FALSE	-0.66324111931076	-3.69473757546472	0.000244174110914588	NA	0.216987701196974	-0.316239513408443	-0.892142236176954	0.372757067236035	NA	-4.99504365489114	NA	NA	NA	NA	NA	NA	NA
136	ENSG00000223967.1	ENSG00000223967	processed_pseudogene	RP11-505P4.5	NA	0.0141883355120761	-5.99341235056467	FALSE	-0.226044587925644	-2.35002462545713	0.0191564431712585	NA	-3.95110811582455	0.0685540112558364	0.381312091589231	0.703137897597497	NA	-5.52386372319479	NA	NA	NA	NA	NA	NA	NA
3604	ENSG00000119899.12	ENSG00000119899	protein_coding	SLC17A5	26503	6.57271068340382	4.54396566970017	TRUE	-0.0247119244636324	-0.943095564869787	0.346083343108614	0.389767521479063	-7.0951332164289	-0.0491940514068668	-1.13516331143334	0.256864991472856	0.467003879975638	-6.08197996555166	-0.00508987727566477	4.20722494179929	-0.302445964874926	0.762458289524106	0.786637343531428	-0.302254199990067	Not DEG
252	ENSG00000218459.1	ENSG00000218459	processed_pseudogene	RPS27P15	100271118	0.244580195866082	-4.24308501753189	FALSE	0.935423850495334	4.89806285481119	1.3055515895053e-06	NA	5.05203692952076	0.344532533672606	0.894200700434094	0.371655992980052	NA	-4.95415554795253	NA	NA	NA	NA	NA	NA	NA
1973	ENSG00000231652.2	ENSG00000231652	antisense	RP11-553A21.3	NA	0.46283702655332	-0.24455350689998	TRUE	0.0378249703358987	0.415382381320158	0.678038576129434	0.712280567981834	-6.66537556003916	0.220811318143329	1.29641831553154	0.19544507001132	0.406352870377345	-4.9953797617286	0.142947174841945	-0.557361597422422	2.33047790386168	0.0202739951379872	0.0264090483960716	2.32123813358823	PM DEG
9563	ENSG00000156535.13	ENSG00000156535	protein_coding	CD109	135228	1.47385137179112	3.65526684259821	TRUE	0.588220197547445	8.23398821838049	1.56168732718536e-15	7.47473670062538e-15	24.356573903755	0.180291182862512	1.7543942500275	0.079991558337843	0.228740391543264	-5.02965121594989	0.541861519870801	3.33595781953259	10.7649878374444	3.34686568661584e-24	1.9827338206444e-23	10.1490261037576	PM DEG
1770	ENSG00000279790.1	ENSG00000279790	TEC	RP11-374N7.2	NA	0.00403062099399327	-5.70803206407999	FALSE	-0.2110323784407	-1.58137340470373	0.114419268415746	NA	-5.33705194792754	0.347523794503579	1.33830673998157	0.181420637210209	NA	-4.75530444371563	NA	NA	NA	NA	NA	NA	NA
293	ENSG00000217268.1	ENSG00000217268	processed_pseudogene	TXNP7	106480275	0.00163201685909713	-6.04164064246344	FALSE	-0.139034066684257	-1.57458992410742	0.11597787756624	NA	-5.45013936378007	0.165408538010727	0.996659767988005	0.319424378327228	NA	-5.16957822000037	NA	NA	NA	NA	NA	NA	NA
669	ENSG00000223786.1	ENSG00000223786	lincRNA	RP11-554D15.1	NA	0.0138448539249764	-5.63324142292322	FALSE	-0.373357175546691	-2.71639834996782	0.00682619387057529	NA	-2.95357242868139	-0.142272347092171	-0.50857640813524	0.611279360137749	NA	-5.37064548227791	NA	NA	NA	NA	NA	NA	NA
395	ENSG00000217178.1	ENSG00000217178	processed_pseudogene	RP11-9G10.1	NA	0.00185736584353281	-6.01399594768342	FALSE	-0.128818086522242	-1.36445688700488	0.173032009774101	NA	-5.74263401440125	0.113919870008105	0.634327221640316	0.526164993303797	NA	-5.42252125315469	NA	NA	NA	NA	NA	NA	NA
1264	ENSG00000272243.5	ENSG00000272243	lincRNA	RP11-554D15.3	NA	0.00269391296184633	-5.90550974076777	FALSE	-0.280007890838287	-2.62538632167984	0.00891773418625585	NA	-3.26883562556113	0.314221208026568	1.5573404512265	0.120038936912197	NA	-4.53440870032286	NA	NA	NA	NA	NA	NA	NA
267	ENSG00000218483.1	ENSG00000218483	processed_pseudogene	RP11-554D15.2	NA	0.00185032117066269	-6.01777023562936	FALSE	-0.226075705566583	-2.52316035102549	0.0119366666015487	NA	-3.54779535960535	0.064991954793242	0.374364992580678	0.708295650465694	NA	-5.5362192875625	NA	NA	NA	NA	NA	NA	NA
441	ENSG00000224583.1	ENSG00000224583	lincRNA	RP11-554D15.4	NA	0.00210325997100074	-6.0052114033474	FALSE	-0.183340579892103	-1.98818437763619	0.04733116149901	NA	-4.71989526730357	0.150919064821581	0.848124875903932	0.396784869853545	NA	-5.28207755101932	NA	NA	NA	NA	NA	NA	NA
1408	ENSG00000219736.1	ENSG00000219736	processed_pseudogene	RP11-560O20.1	NA	0.00166307696099651	-5.9271339524753	FALSE	-0.190061715252314	-1.80235845076646	0.0720856453820706	NA	-5.03523694683115	0.0827706241825138	0.401608073427011	0.688148572844917	NA	-5.50359801369972	NA	NA	NA	NA	NA	NA	NA
12481	ENSG00000111799.20	ENSG00000111799	protein_coding	COL12A1	1303	3.24595109002245	5.05733534280575	TRUE	-0.729076190811591	-9.23915405455353	6.91541533330356e-19	4.38141992740452e-18	31.7618908448196	0.226975982861454	1.62363865160525	0.105099682370829	0.27351258218168	-5.55378880726799	-0.451873027850067	4.72201474076721	-8.17988538552865	3.18146234152939e-15	1.06450568758101e-14	-7.88357454044286	LIV DEG
1922	ENSG00000112695.11	ENSG00000112695	protein_coding	COX7A2	1347	51.926505078561	6.49593137487574	TRUE	-0.916277920524416	-11.9665248974555	3.18066888507741e-29	5.15214779967937e-28	55.1874006804725	0.186389564738998	3.11221526208701	0.00196596136545151	0.0173074959159912	-2.44718006646483	-0.673685763428991	6.27084198907428	-19.3367561770785	1.412251097787e-60	1.63390655083538e-58	-16.4184073688513	LIV DEG
5123	ENSG00000112697.15	ENSG00000112697	protein_coding	TMEM30A	55754	55.0268577371173	8.09434916029872	TRUE	0.0108244519109636	0.273871125202943	0.784295734071518	0.809869365215655	-8.20219973841524	-0.11223581077892	-2.65661172539737	0.00815196092120483	0.0474037199802331	-4.24586677553457	0.122240855256086	7.77701724880706	5.6208461982583	3.32598321222729e-08	6.99909024380288e-08	5.52334890653337	PM DEG
1519	ENSG00000225793.2	ENSG00000225793	lincRNA	RP1-234P15.4	NA	1.88944798195121	1.38247075892213	TRUE	-0.185553965841575	-3.76625094769157	0.00018524689523055	0.000335263758114661	-0.0552096172335528	-0.156572731915415	-1.7471588663893	0.0812398041027718	0.230874268645102	-4.61029897318024	-0.300555151232055	1.08107155096674	-9.65281626088424	1.04146572622408e-19	4.58435625368422e-19	-9.08453114683646	LIV DEG
8906	ENSG00000118407.14	ENSG00000118407	protein_coding	FILIP1	27145	1.51200488225644	3.49051010152203	TRUE	-0.122016614072489	-0.975315415763932	0.329871158431578	0.373018193105624	-6.88085917249362	0.516133424524215	2.33552183251294	0.0199210729348067	0.0896278813134486	-3.85015626532468	0.16001959279326	3.17280156948385	1.80864884156554	0.0712208578282307	0.0869022197909746	1.80406665816875	Not DEG
880	ENSG00000203489.3	ENSG00000203489	processed_pseudogene	HMGB1P39	100419972	0.107299038816267	-3.57657665483634	FALSE	-0.696212280980121	-3.92707194128739	9.79450131621683e-05	NA	1.07146430214244	0.384995262917529	1.08683714211201	0.277646147453385	NA	-4.82785752851569	NA	NA	NA	NA	NA	NA	NA
2237	ENSG00000237174.7	ENSG00000237174	antisense	RP11-415D17.3	NA	0.0123605141062545	-4.97273280472247	FALSE	-0.2124470737822	-1.18624993740702	0.236081860321791	NA	-5.65189165884739	0.319803490521228	0.901649502578407	0.367688556771121	NA	-5.00515721513741	NA	NA	NA	NA	NA	NA	NA
208	ENSG00000221332.2	ENSG00000221332	snoRNA	U3	NA	0.0713708247545455	-5.3858041384256	FALSE	-0.224891806070982	-1.47499544687556	0.14083742858082	NA	-5.3794973346471	0.311647636702633	1.03460803736388	0.301365214328826	NA	-4.97343899278108	NA	NA	NA	NA	NA	NA	NA
67	ENSG00000263533.1	ENSG00000263533	miRNA	MIR4463	100616389	0.000969513247514748	-6.05085554072345	FALSE	-0.166017410261301	-1.91523424900159	0.0560276127010739	NA	-4.86933797732547	0.190583200428615	1.17725623807789	0.239667986206628	NA	-5.00134053716608	NA	NA	NA	NA	NA	NA	NA
461	ENSG00000238156.1	ENSG00000238156	lincRNA	RP11-415D17.4	NA	0.00662566214595852	-5.94000035624707	FALSE	-0.172733024026704	-1.50613755935517	0.13265760032721	NA	-5.52627201113865	0.252608963025089	1.15944879527812	0.246841162866389	NA	-4.99559270475226	NA	NA	NA	NA	NA	NA	NA
448	ENSG00000217680.1	ENSG00000217680	processed_pseudogene	RP11-415D17.1	NA	0.000438218609817062	-6.0385690097101	FALSE	-0.163120621437579	-1.87413246331833	0.0614897677750425	NA	-4.94268357264834	0.178372931530311	1.08968637720795	0.276389944026944	NA	-5.08510702881903	NA	NA	NA	NA	NA	NA	NA
157	ENSG00000201291.1	ENSG00000201291	snRNA	RNU1-34P	106481607	0.166451584733801	-4.98085472911838	FALSE	-0.216394992819855	-1.24697367825296	0.212985640927651	NA	-5.57524328058836	0.726988236614409	2.11213332738832	0.0351832959809337	NA	-3.61947821772011	NA	NA	NA	NA	NA	NA	NA
432	ENSG00000219722.1	ENSG00000219722	processed_pseudogene	RPL26P20	100271191	0.00636353682606109	-5.9297687705926	FALSE	-0.244347200059664	-2.38249849295605	0.017564982548389	NA	-3.85956310897536	0.127383348172951	0.654030992197904	0.513400396932832	NA	-5.38829855112192	NA	NA	NA	NA	NA	NA	NA
340	ENSG00000220730.2	ENSG00000220730	processed_pseudogene	RP11-474L11.3	NA	0.000684908707233499	-6.0432840473211	FALSE	-0.182755905070289	-2.06482103573042	0.0394502538674895	NA	-4.57784029342101	0.180871052957724	1.10940264498534	0.267803766535697	NA	-5.06758878143205	NA	NA	NA	NA	NA	NA	NA
91	ENSG00000252137.1	ENSG00000252137	snRNA	RNU6-1338P	106480150	0.000970253137859124	-6.04942731282778	FALSE	-0.159530106772433	-1.81500816025136	0.07011621750888	NA	-5.05248174644997	0.188300487840282	1.15927894426951	0.246910300746436	NA	-5.01912783729914	NA	NA	NA	NA	NA	NA	NA
11414	ENSG00000112701.17	ENSG00000112701	protein_coding	SENP6	26054	15.9744364467256	7.49667339279295	TRUE	-0.0792035920470687	-3.53070525159681	0.000452421372819933	0.000784441778707129	-1.93599046684926	0.108130887744001	3.81224809488441	0.000155364280702163	0.00247868126565178	-0.3446367006492	-0.0576082027199138	7.14279171729269	-4.43140949180342	1.1860592920098e-05	2.07406989836986e-05	-4.38013477323294	LIV DEG
988	ENSG00000217488.2	ENSG00000217488	transcribed_processed_pseudogene	RP11-474L11.5	NA	0.00820628222579379	-5.70932512388475	FALSE	-0.0843405404208026	-0.652693752947103	0.514250972988925	NA	-6.34974751197068	0.114103849185086	0.472728555096865	0.636618529914827	NA	-5.41841476379443	NA	NA	NA	NA	NA	NA	NA
94	ENSG00000252498.1	ENSG00000252498	snRNA	RNU6-1016P	106480630	38.5926331709693	1.77452175521281	TRUE	-0.515160608052309	-9.09470051211954	2.1803092268681e-18	1.32465369599066e-17	31.0116395764221	0.147007328194491	1.99034524036661	0.0471111919904786	0.160489092843571	-4.24480900439897	-0.517635127680429	1.47582368516965	-16.6767341642606	3.78576552674986e-50	1.60598112100457e-48	-14.8907364303184	LIV DEG
330	ENSG00000200091.1	ENSG00000200091	misc_RNA	RN7SKP163	106479168	0.015238254005079	-5.81224506291761	FALSE	-0.217903030545259	-1.87352185432684	0.061574134138667	NA	-4.88593747539725	0.521705519907136	2.32670253578978	0.0203901931473008	NA	-3.25156190074976	NA	NA	NA	NA	NA	NA	NA
8785	ENSG00000196586.13	ENSG00000196586	protein_coding	MYO6	4646	21.1205732840123	7.45155515493852	TRUE	-0.202723031582823	-7.02722518099244	6.86315141220279e-12	2.411793490451e-11	15.5024676506316	-0.0122466568500054	-0.312791348910996	0.75457302017237	0.868970726279068	-7.4263974224509	-0.175435181580999	7.14808582471988	-10.1352180865998	1.46257584658511e-21	7.27087050571437e-21	-9.53754206032785	LIV DEG
100	ENSG00000252156.1	ENSG00000252156	snRNA	RNU6-155P	106481224	0.00314907854069537	-6.04164064246344	FALSE	-0.1683435605093	-1.895900633399	0.0585442457587215	NA	-4.9031103784764	0.23232550027292	1.39107178535346	0.164838532641621	NA	-4.76336140040819	NA	NA	NA	NA	NA	NA	NA
97	ENSG00000223169.1	ENSG00000223169	rRNA	RNA5SP209	100873469	0.00228168901402486	-6.0385690097101	FALSE	-0.165574478873397	-1.83964244195152	0.06640798920717	NA	-5.00511719558297	0.113297337896038	0.669663568582917	0.503389491954721	NA	-5.40468128274657	NA	NA	NA	NA	NA	NA	NA
3801	ENSG00000112706.11	ENSG00000112706	protein_coding	IMPG1	3617	0.217077793589662	-1.06405241187238	TRUE	-0.389686572935713	-2.87722850474208	0.00418177952334326	0.00647767048519637	-2.65318128490847	-0.706040096158526	-2.86029417221004	0.00441421838269419	0.0307281309265863	-2.08825298597538	-0.261284631739138	-1.37064293148685	-2.6124967330411	0.00935842198020832	0.0126227842607112	-2.59867540343731	LIV DEG
113	ENSG00000200040.1	ENSG00000200040	misc_RNA	Y_RNA	NA	0.310444627544774	-4.76636515578043	FALSE	-0.451650177827645	-2.55286445656555	0.0109773333183244	NA	-3.16663814795603	-0.87532884241832	-2.55207498442376	0.0110124225394887	NA	-2.85475084426692	NA	NA	NA	NA	NA	NA	NA
107	ENSG00000222652.1	ENSG00000222652	snRNA	RNU6-248P	106481256	0.000547046670199268	-6.05085554072345	FALSE	-0.137373449142202	-1.57813945756043	0.115160242862239	NA	-5.44560775597696	0.193045875550653	1.19503537726	0.232654549347161	NA	-4.98343073834406	NA	NA	NA	NA	NA	NA	NA
102	ENSG00000238697.1	ENSG00000238697	snRNA	RNU6-261P	106481885	0.0129626369152193	-5.97498255404466	FALSE	-0.154179214087962	-1.54068410102463	0.124020542590446	NA	-5.48274823633971	0.0888393871458859	0.457615754016747	0.647432509368152	NA	-5.49364615913641	NA	NA	NA	NA	NA	NA	NA
570	ENSG00000236635.2	ENSG00000236635	lincRNA	RP11-35J1.1	NA	0.0228801144609298	-5.51355018767273	FALSE	-0.424185504073188	-2.81440532278601	0.0050776397236769	NA	-2.65150454529328	0.188548427105603	0.630764621712528	0.52849018001963	NA	-5.28149073068019	NA	NA	NA	NA	NA	NA	NA
102	ENSG00000272445.1	ENSG00000272445	snRNA	RNU6-84P	106479603	0.0175781301028696	-5.97519773100665	FALSE	-0.228531041937074	-2.24733906648512	0.0250496385707868	NA	-4.17999866843597	0.065969073111465	0.339220311652431	0.734589921566512	NA	-5.53114959778398	NA	NA	NA	NA	NA	NA	NA
627	ENSG00000280511.1	ENSG00000280511	lincRNA	RP11-35J1.2	NA	0.00208761292663594	-5.99427951912469	FALSE	-0.147968566544495	-1.56813447309919	0.117476612206652	NA	-5.44794101626443	0.184275505460576	1.07413072294339	0.283295736904656	NA	-5.08969166176104	NA	NA	NA	NA	NA	NA	NA
2285	ENSG00000231762.1	ENSG00000231762	processed_pseudogene	RP11-354K4.1	NA	0.00139871646124299	-5.87305115313689	FALSE	-0.123395686643392	-1.06180051223255	0.288834180049955	NA	-6.05892263121075	-0.0900525133850393	-0.404036806089062	0.686362929087072	NA	-5.48661833095255	NA	NA	NA	NA	NA	NA	NA
786	ENSG00000271945.1	ENSG00000271945	lincRNA	RP11-354K4.2	NA	0.11823559419551	-3.98103552157932	FALSE	0.072616735671412	0.349200908219263	0.727084160546833	NA	-6.21203910010008	-0.168495777768406	-0.398319145458536	0.690569426913402	NA	-5.2082007103873	NA	NA	NA	NA	NA	NA	NA
98	ENSG00000276064.1	ENSG00000276064	processed_pseudogene	RP11-274E6.1	NA	0.00811332316218132	-6.02506942776308	FALSE	-0.177335937369783	-1.90814581706487	0.056939608936825	NA	-4.87510868274728	0.160401268099506	0.918042310261596	0.359050920077305	NA	-5.23220463754681	NA	NA	NA	NA	NA	NA	NA
2021	ENSG00000135312.6	ENSG00000135312	protein_coding	HTR1B	3351	1.40902303146834	1.03672943501903	TRUE	0.192275226990572	2.30846976134046	0.0213763779124379	0.0301639057322321	-4.39804361012025	-0.60704973319165	-3.97066091222974	8.24803688704536e-05	0.00152257609376479	1.29101972306582	0.190328702545635	0.711442729619085	3.14572836376924	0.00178986258530029	0.00259838133483002	3.12305177552448	PM DEG
553	ENSG00000219253.1	ENSG00000219253	processed_pseudogene	RPS6P7	100128162	0.0603446441727165	-4.82906423265709	FALSE	-0.517285965776886	-3.07237155635926	0.00223837367059613	NA	-1.78750316013132	0.322799637904751	0.993760579351662	0.32083269077166	NA	-4.93858102879171	NA	NA	NA	NA	NA	NA	NA
4800	ENSG00000269964.2	ENSG00000269964	protein_coding	MEI4	101928601	0.10443638384333	-1.20321119253589	FALSE	-0.302238003518191	-2.35720136744062	0.0187942381586365	NA	-3.8778471638906	0.0836937982769182	0.356863192849659	0.721348720932223	NA	-5.55183562238917	NA	NA	NA	NA	NA	NA	NA
387	ENSG00000230309.1	ENSG00000230309	lincRNA	RP3-390M24.1	NA	0.110018790101958	-4.57738509859947	FALSE	-1.3686644744602	-8.21779878520438	1.75922601981039e-15	NA	24.4067632664584	-0.523459389547795	-1.47791799138112	0.140075828428688	NA	-4.46826933785074	NA	NA	NA	NA	NA	NA	NA
2632	ENSG00000229495.1	ENSG00000229495	lincRNA	RP11-173D14.3	NA	0.208603241223012	-1.13075842518995	FALSE	-0.705631479630183	-5.56995875941798	4.14930131089861e-08	NA	8.21125199581481	-0.0160604503214195	-0.0797114437994828	0.936499484972347	NA	-5.60243363866072	NA	NA	NA	NA	NA	NA	NA
7542	ENSG00000146243.13	ENSG00000146243	protein_coding	IRAK1BP1	134728	2.45867901297603	4.17411312079181	TRUE	-0.0880410654929397	-3.29886809137571	0.00103930867330128	0.00172959211640093	-2.10299553396634	-0.0158605102980894	-0.368633275979074	0.712561203367992	0.841648980349853	-6.55830564826987	-0.121260589259175	3.8539539646139	-6.36360612178636	4.39897485467175e-10	1.06041026162477e-09	-6.23917043950156	LIV DEG
13252	ENSG00000146247.13	ENSG00000146247	protein_coding	PHIP	55023	14.1288044623831	7.5211471322592	TRUE	0.178578505409341	7.41160372589733	5.29786569362485e-13	2.05757937853192e-12	17.9887668015291	0.0584794202650458	1.74960200672126	0.080816552879646	0.23019714234131	-5.98315922604833	0.125747345996004	7.21529671210765	8.32201176128032	1.25083764030369e-15	4.30784341737828e-15	7.99934404701798	PM DEG
447	ENSG00000217512.1	ENSG00000217512	processed_pseudogene	RP11-477E3.2	NA	3.43766418670156	0.54639315392571	TRUE	0.184783793627776	3.1112838555544	0.00196823628592681	0.00316422514087557	-2.13501026478773	0.152031820419513	1.55024186853893	0.121732728612968	0.301269989916628	-4.78362694162489	0.0849319452216707	0.224174303536796	2.22083559964516	0.0268085287721977	0.0345075273671166	2.21429447029113	PM DEG
1014	ENSG00000118418.14	ENSG00000118418	protein_coding	HMGN3	9324	47.865843266276	5.57385232373917	TRUE	-0.227997694328793	-7.31989079203589	9.85595586359324e-13	3.75139881781783e-12	17.7491252092815	-0.0112660405986688	-0.245292878478404	0.806332943907342	0.899201288324719	-6.91257323022143	-0.253106503916443	5.31726276382228	-12.2519568411446	8.41742777805132e-30	7.33431534346115e-29	-11.3389226819103	LIV DEG
2946	ENSG00000270362.1	ENSG00000270362	antisense	HMGN3-AS1	100288198	0.531844843205467	0.609250537963928	TRUE	-0.401207151162238	-7.97282022149695	1.04435057371479e-14	4.67581722474846e-14	22.7823763775173	-0.17958056611	-2.00003704138774	0.0460508283769753	0.158073223156728	-4.06438607546167	-0.319315720992749	0.284404473501509	-9.01578502843148	1.6307927379811e-17	6.29477268264428e-17	-8.51746808448918	LIV DEG
323	ENSG00000220154.2	ENSG00000220154	processed_pseudogene	RP11-46B11.2	NA	0.00385155517886269	-5.98963806261873	FALSE	-0.106089950573694	-1.06428285116027	0.287709612128	NA	-6.09529532935038	0.363306171993436	1.94958776494006	0.0517985470202126	NA	-3.95087021934809	NA	NA	NA	NA	NA	NA	NA
104	ENSG00000201464.1	ENSG00000201464	misc_RNA	Y_RNA	NA	0.00151159580164934	-6.04942731282778	FALSE	-0.158145315183717	-1.8015778051347	0.072208657674239	NA	-5.0758287673408	0.201851237443963	1.24873712328857	0.21236087115976	NA	-4.92629522363708	NA	NA	NA	NA	NA	NA	NA
640	ENSG00000217786.1	ENSG00000217786	processed_pseudogene	RP3-508D13.1	NA	0.00220973176676761	-6.00526155573466	FALSE	-0.156250008955949	-1.62822752993793	0.104100820644376	NA	-5.35781608563568	0.24697771522795	1.40436124309369	0.160848416942826	NA	-4.74167346481944	NA	NA	NA	NA	NA	NA	NA
271	ENSG00000218029.3	ENSG00000218029	processed_pseudogene	RP1-232L24.2	NA	0.00457670385713642	-5.98939996814628	FALSE	-0.105707108558041	-1.05009928968646	0.294175129969357	NA	-6.10863439973806	0.14771141796947	0.753647555594379	0.451424901945381	NA	-5.34000432861667	NA	NA	NA	NA	NA	NA	NA
535	ENSG00000262048.1	ENSG00000262048	processed_pseudogene	RP1-232L24.4	NA	0.00279253949864175	-5.97118534858826	FALSE	-0.172697827101019	-1.70093385405593	0.0895715139116809	NA	-5.22707967085564	0.183673453206824	0.921680371391755	0.357151453110891	NA	-5.21669130934484	NA	NA	NA	NA	NA	NA	NA
474	ENSG00000231533.1	ENSG00000231533	lincRNA	RP1-232L24.3	NA	7.82467338080646	1.79559490543977	TRUE	-0.297411623311153	-4.06785128465447	5.50487474244725e-05	0.000105294416976918	1.01492828602347	-0.201488583411002	-1.75323321489627	0.080190800128163	0.229046168305417	-4.67932185311711	-0.400000042003611	1.50464559900685	-8.94582346691561	1.57549521121079e-17	6.09001945587734e-17	-8.52146360752167	LIV DEG
260	ENSG00000218748.1	ENSG00000218748	processed_pseudogene	DBIP1	1624	0.016369615414663	-5.8407871815819	FALSE	-0.216411178674204	-1.83008842164275	0.0678264674153485	NA	-4.96452242896288	-0.0228516527095061	-0.10054840268115	0.919950316519136	NA	-5.54830830768914	NA	NA	NA	NA	NA	NA	NA
5964	ENSG00000135338.13	ENSG00000135338	protein_coding	LCA5	167691	3.65437113847429	4.41715338554834	TRUE	0.3084791294912	9.41517905552124	1.67816829027148e-19	1.12240436865928e-18	33.2639684854139	-0.12670216556092	-2.72629746213576	0.00663570667800618	0.041130493634111	-3.04655472034218	0.194103733497851	4.08669064152541	7.98666719524798	1.27013782980602e-14	4.08616088443914e-14	7.70879244609659	PM DEG
367	ENSG00000261970.1	ENSG00000261970	processed_pseudogene	RP11-342L8.2	NA	11.3976281679103	1.97643015607968	TRUE	0.260285263368631	4.58792667915062	5.65510797037656e-06	1.18554958986539e-05	3.1315136114603	-0.14974513710615	-1.80440321531766	0.0717854769166499	0.212424362032694	-4.62223090454029	0.0420086739294728	1.67648208669502	1.29599516252063	0.195565260090921	0.224268758722945	1.29429002672489	Not DEG
471	ENSG00000272137.1	ENSG00000272137	lincRNA	RP11-177G23.2	NA	4.82475339691023	1.10696735829229	TRUE	0.127037842538991	2.17201467596173	0.030319523985853	0.0418210556119659	-4.65709218604506	-0.0848031488572584	-0.903616674514103	0.366645219938782	0.577101368858636	-5.6237425773603	-0.000620050003336894	0.799182533492203	-0.0179035578784366	0.985722806500122	0.987914620773157	-0.0178947634598728	Not DEG
1654	ENSG00000279659.1	ENSG00000279659	TEC	RP11-177G23.1	NA	4.97227980391846	2.95141519163314	TRUE	0.193955930413729	4.17586547966474	3.49732260829274e-05	6.8315659998553e-05	1.25801146964626	-0.180487468985839	-2.80027133618161	0.00530880780143507	0.035063324707886	-2.58334801848527	0.049899282516155	2.64276634066168	1.87480526670874	0.0615445458383329	0.0756156652400666	1.86956286714061	Not DEG
4653	ENSG00000198478.7	ENSG00000198478	protein_coding	SH3BGRL2	83699	23.0966575361122	6.55992105923579	TRUE	0.0554943940689519	1.2289386531306	0.219667614880293	0.257369760345181	-7.19721990687828	-0.113308648488879	-1.76125818565201	0.0788218884631745	0.2266517670842	-5.76038393058133	0.0836299402697586	6.2465196055801	3.11218335935169	0.00199080612408731	0.0028756236142762	3.09160045011142	PM DEG
481	ENSG00000235357.1	ENSG00000235357	lincRNA	LINC01621	89758	0.122140812611641	-4.24463951445715	FALSE	-1.07380588053864	-5.66479424866441	2.47591083307529e-08	NA	8.75389157727952	0.0793358718380384	0.213374724434108	0.831123943681295	NA	-5.24089360815245	NA	NA	NA	NA	NA	NA	NA
949	ENSG00000220918.1	ENSG00000220918	processed_pseudogene	RP1-92C4.1	NA	0.0125298837347348	-5.49723773339497	FALSE	-0.276167335721538	-1.91941020829981	0.0554960687423145	NA	-4.68520352801395	-0.0733894859983013	-0.260515561822394	0.794576172729221	NA	-5.41386067752271	NA	NA	NA	NA	NA	NA	NA
325	ENSG00000233835.1	ENSG00000233835	lincRNA	RP1-92C4.2	NA	0.174268259003842	-4.29908614051552	FALSE	-0.618597861535317	-3.46849257082995	0.000568157473448731	NA	-0.546352699383747	0.117237910175476	0.337321714197827	0.73601965287105	NA	-5.26374298996693	NA	NA	NA	NA	NA	NA	NA
3042	ENSG00000118402.5	ENSG00000118402	protein_coding	ELOVL4	6785	10.0483795049458	4.63821472821216	TRUE	-0.250527662793405	-4.53071572675219	7.3459304859744e-06	1.52520521573058e-05	2.46120799427272	-0.314300115706043	-4.2919293371374	2.13770302752654e-05	0.000539655221328449	2.13184869250179	-0.0490077796656723	4.32655810565389	-1.4796076874837	0.139598298630231	0.16365262480981	-1.47728857723531	Not DEG
1007	ENSG00000218582.2	ENSG00000218582	processed_pseudogene	GAPDHP63	442231	0.00567312175488433	-5.75439048487339	FALSE	-0.146354791680058	-1.14948126866743	0.250902122485576	NA	-5.92736570766586	0.211847784686766	0.840474605493991	0.401054573143693	NA	-5.21555866425503	NA	NA	NA	NA	NA	NA	NA
305	ENSG00000220311.1	ENSG00000220311	processed_pseudogene	RPL35AP18	100271321	0.0504820516109864	-5.36804059025713	FALSE	0.103673379684201	0.64526215419863	0.519050595910613	NA	-6.19638770264888	0.570840917764511	1.88922330321658	0.059455426111502	NA	-3.97859557462326	NA	NA	NA	NA	NA	NA	NA
99	ENSG00000281602.1	ENSG00000281602	protein_coding	AL133475.1	NA	0.0206723969089756	-5.98061542381026	FALSE	-0.157189584797597	-1.50729015302773	0.13236209368835	NA	-5.53131614858647	0.163493527222617	0.828139801164222	0.407996774108393	NA	-5.29072121113177	NA	NA	NA	NA	NA	NA	NA
4579	ENSG00000112742.9	ENSG00000112742	protein_coding	TTK	7272	0.068919754220045	-1.80468837219189	FALSE	0.30596569125833	2.57596339440318	0.0102794616239581	NA	-3.28562470267194	0.130813335899034	0.593943199002727	0.552825746984246	NA	-5.35728733591081	NA	NA	NA	NA	NA	NA	NA
5914	ENSG00000218418.2	ENSG00000218418	processed_pseudogene	RP11-296E7.1	NA	1.38900842674032	2.94365835721181	TRUE	0.342303935168337	7.83758854111836	2.74376516337111e-14	1.18797282093974e-13	21.6227691007644	0.0592651157592135	0.93088688217392	0.352373066743482	0.564760259911314	-5.95238573606671	0.225133343997034	0.531058881720522	4.68164857528411	3.89124850306058e-06	7.04023761195148e-06	4.61710796447608	PM DEG
634	ENSG00000217377.1	ENSG00000217377	processed_pseudogene	AK4P5	100526416	0	-6.05392717347678	FALSE	-0.152887514971211	-1.77178663803609	0.0770334299130336	NA	-5.12896206190441	0.195218323272989	1.21646857861348	0.224395419341199	NA	-4.96138680449924	NA	NA	NA	NA	NA	NA	NA
4071	ENSG00000083123.14	ENSG00000083123	protein_coding	BCKDHB	594	7.94003918053272	4.96040792596606	TRUE	-0.0781979830420719	-2.15948346722584	0.0312831341521004	0.0430631639112236	-5.27493243689574	0.000972315363373302	0.0180561332882344	0.985601464017535	0.994062075602388	-6.80760337472946	-0.0197929122216493	4.62995767606638	-0.756522317720662	0.449799940692985	0.486473791086419	-0.755748597831951	Not DEG
1436	ENSG00000272129.1	ENSG00000272129	lincRNA	RP11-250B2.6	NA	1.88091855250722	1.40086024847893	TRUE	0.106649218516203	2.21934722000933	0.0269070269667909	0.037394439330079	-4.58440088768953	0.0352402610694487	0.446006866961637	0.655790409639273	0.804946104782061	-5.98105206889862	0.145564415691219	1.05177603459548	4.63235056999857	4.95257742385426e-06	8.90015886411553e-06	4.56678660047049	PM DEG
555	ENSG00000219547.1	ENSG00000219547	processed_pseudogene	RPL17P25	442232	0.0042508708505124	-5.9410638883463	FALSE	-0.238023916388119	-2.28202281223606	0.0229034637874211	NA	-4.08279286579861	0.153207164211725	0.77597836282261	0.438138244970288	NA	-5.31174598720713	NA	NA	NA	NA	NA	NA	NA
443	ENSG00000279022.1	ENSG00000279022	TEC	RP11-250B2.4	NA	3.55485712707478	0.565049988003093	TRUE	0.126213445436324	1.91697143448619	0.0558059778117673	0.0737859662879961	-5.07243844654354	-0.0270702627929857	-0.217565532565363	0.827858720144629	0.91105822079702	-5.87413578569761	-0.0175612424111162	0.292874800139388	-0.390493156312768	0.696399839175088	0.724565284243197	-0.390184882939893	Not DEG
935	ENSG00000233967.6	ENSG00000233967	lincRNA	RP11-250B2.3	NA	3.07556859474858	1.43038818215556	TRUE	0.274667685799988	4.56837702503926	6.18580748787915e-06	1.29143153464999e-05	3.13232940809986	0.159466659361945	1.49916957867496	0.13447725637168	0.321999587837339	-5.00289389164843	0.168154294892717	1.16079457235771	4.57861035943326	6.36522833943782e-06	1.13537028025637e-05	4.51387986079771	PM DEG
2123	ENSG00000260645.1	ENSG00000260645	lincRNA	RP11-250B2.5	NA	1.68375422931987	1.74831004875542	TRUE	0.172230549425915	2.93316879233875	0.00350778682754235	0.00548423844037088	-2.83999717021058	0.00188998594516226	0.0178943021412278	0.985730499466159	0.994062075602388	-6.12606970089767	0.0861584127202695	1.43410036938051	2.20496394354007	0.0280078015011591	0.0359827069761032	2.19717708486378	PM DEG
358	ENSG00000219361.1	ENSG00000219361	processed_pseudogene	RPSAP72	107075112	0.000549448659428533	-6.03549737695677	FALSE	-0.175068721525067	-2.01835508948615	0.0440828685726941	NA	-4.6659065887724	0.193054441650872	1.19493402506934	0.232694111931401	NA	-4.97971203995798	NA	NA	NA	NA	NA	NA	NA
197	ENSG00000181705.2	ENSG00000181705	processed_pseudogene	RP11-11L12.2	NA	4.46887786945498e-05	-6.05085554072345	FALSE	-0.160192072449112	-1.86334666326347	0.0629942184979791	NA	-4.96605184312568	0.184828997341736	1.15501753254554	0.248649363584291	NA	-5.02398341833305	NA	NA	NA	NA	NA	NA	NA
1349	ENSG00000216352.1	ENSG00000216352	processed_pseudogene	RP11-486E2.1	NA	0.00014871606996502	-6.0432840473211	FALSE	-0.160943388015232	-1.82768447014541	0.0681872895972242	NA	-5.02947984110718	0.220343209595572	1.3442622549069	0.179489119273206	NA	-4.81830725405611	NA	NA	NA	NA	NA	NA	NA
6053	ENSG00000112773.15	ENSG00000112773	protein_coding	FAM46A	NA	1.08424278266413	2.49728880212512	TRUE	0.0318874213029264	0.351971037396437	0.725006926313913	0.755468501929408	-7.14048803425155	-0.286351663313545	-2.14601552786115	0.0323650315435438	0.124562460178468	-4.05994594290764	0.00805567693292363	2.17033781383872	0.112002007821234	0.910870487780645	0.922122642980406	0.111940621393977	Not DEG
786	ENSG00000226089.2	ENSG00000226089	sense_intronic	RP1-300G12.2	NA	0.0997019899052394	-3.86697434760908	FALSE	-1.1951230919744	-6.61028380310832	9.77842852672443e-11	NA	13.9594978675992	0.346206530241606	1.00775073536267	0.314074326651633	NA	-4.89958401523664	NA	NA	NA	NA	NA	NA	NA
2407	ENSG00000277797.1	ENSG00000277797	lincRNA	RP11-244G12.1	NA	0.000427119278675855	-6.00241207186268	FALSE	-0.192252524503374	-2.02059749440127	0.0438491664668556	NA	-4.65610915783895	0.201146957337312	1.10146673342594	0.271237382560057	NA	-5.06755216389363	NA	NA	NA	NA	NA	NA	NA
120	ENSG00000212336.1	ENSG00000212336	rRNA	RNA5SP210	100873470	0.00555262726775481	-6.02248527324036	FALSE	-0.230645851601979	-2.47360176073858	0.0137039440908373	NA	-3.66893889191115	0.145808205019084	0.817163407614886	0.414234426138345	NA	-5.30664246636232	NA	NA	NA	NA	NA	NA	NA
471	ENSG00000232031.1	ENSG00000232031	sense_intronic	RP5-991C6.4	NA	0.40402517216135	-2.73665085249982	FALSE	-1.62564779685455	-9.72434117010706	1.3358475182313e-20	NA	35.6364426193042	-0.729390636904841	-2.43871057788541	0.0150958330805163	NA	-3.04535430095659	NA	NA	NA	NA	NA	NA	NA
133	ENSG00000206886.1	ENSG00000206886	snoRNA	SNORA70	26778	0.000354023809563821	-6.05085554072345	FALSE	-0.16397702565763	-1.88019052461964	0.0606579292474181	NA	-4.93520249249507	0.151943240288883	0.932891498351019	0.351338031429292	NA	-5.22441629522857	NA	NA	NA	NA	NA	NA	NA
293	ENSG00000219702.1	ENSG00000219702	processed_pseudogene	RP5-991C6.2	NA	0	-6.05392717347678	FALSE	-0.152887514971211	-1.77178663803609	0.0770334299130336	NA	-5.12896206190441	0.195218323272989	1.21646857861348	0.224395419341199	NA	-4.96138680449924	NA	NA	NA	NA	NA	NA	NA
520	ENSG00000224995.1	ENSG00000224995	lincRNA	LINC01526	101928770	0.00940964152271288	-5.81854889031978	FALSE	-0.340335153304433	-2.76448670424615	0.00590985032118796	NA	-2.8735615379845	-0.0261276950333959	-0.106556353410875	0.915184803046707	NA	-5.53387843770932	NA	NA	NA	NA	NA	NA	NA
822	ENSG00000226453.1	ENSG00000226453	lincRNA	RP11-379B8.1	NA	0.0392363946765919	-4.91306806749941	FALSE	-0.132427517433744	-0.721888601268936	0.470697355762935	NA	-6.07136647255474	-0.30748307247081	-0.858925136751993	0.390804172993726	NA	-5.02716699508458	NA	NA	NA	NA	NA	NA	NA
87	ENSG00000260574.1	ENSG00000260574	lincRNA	RP11-801I18.1	NA	0.0465322203452025	-5.86359816040443	FALSE	-0.213606042740086	-1.89413836606253	0.0587782487621191	NA	-4.86402423339711	-0.10933410810109	-0.495046501818734	0.620790456827482	NA	-5.44583609599875	NA	NA	NA	NA	NA	NA	NA
8722	ENSG00000005700.14	ENSG00000005700	protein_coding	IBTK	25998	14.4995569674563	6.94125074812733	TRUE	-0.359627279925893	-10.5903222795624	8.41079259740057e-24	8.22989442173955e-23	42.7052694808165	0.0107541795453727	0.284826651589002	0.775897971624894	0.882432212769455	-7.29207625010185	-0.253908970586827	6.5999311175567	-10.7965335649266	5.45381379941158e-24	3.18516260004696e-23	-10.1012577958436	LIV DEG
103	ENSG00000223044.1	ENSG00000223044	snRNA	RNU6-130P	106481218	13.4685342745149	0.422919583103381	TRUE	-0.236604447928252	-4.06661781252819	5.53314566208479e-05	0.000105825600290574	1.20484874350123	0.0509487590261055	0.506915920579252	0.612443140063059	0.776240766163442	-5.74771973906999	-0.318035726205597	0.205401195017714	-8.91427810717805	8.78366866811305e-18	3.45454774831169e-17	-8.58885971422254	LIV DEG
979	ENSG00000220537.1	ENSG00000220537	processed_pseudogene	RP3-492P14.2	NA	0.00447266818417543	-5.83417935535508	FALSE	0.0227455812611596	0.198339244574402	0.842859531630385	NA	-6.57266385458218	-0.0190492275894198	-0.0866263578950442	0.931004100721242	NA	-5.54172021599323	NA	NA	NA	NA	NA	NA	NA
6904	ENSG00000146242.8	ENSG00000146242	protein_coding	TPBG	7162	1.49858315525085	2.8974630510636	TRUE	-0.793032139669335	-7.990882216369	9.17085861787211e-15	4.12874045671599e-14	22.6739878424292	-0.935964996259933	-4.95793675200342	9.85274123801039e-07	4.47374631360822e-05	5.27394091537371	-0.655899693373958	2.5856275935462	-8.59086241415429	1.98768660265249e-16	7.17683572236092e-16	-8.2228226479126	LIV DEG
6394	ENSG00000118420.16	ENSG00000118420	protein_coding	UBE3D	90025	2.794491209045	4.13539679558696	TRUE	-0.216116083453427	-7.50287465388188	2.83948135287992e-13	1.12806062009718e-12	19.1813682158818	0.026223452242671	0.584195065283826	0.559359447016963	0.73736926334136	-6.44259566524979	-0.153987561426991	3.75696618927251	-8.16725029114325	3.9927961362407e-15	1.3263341687021e-14	-7.85515451465563	LIV DEG
294	ENSG00000220091.2	ENSG00000220091	processed_pseudogene	LAP3P1	100873864	0.863891718386224	-2.13211991288918	FALSE	0.439643831359134	3.54738584130162	0.00042537316384572	NA	-0.39858896818248	-0.0167814266512915	-0.0675676447285494	0.946157529233441	NA	-5.44458264383695	NA	NA	NA	NA	NA	NA	NA
480	ENSG00000227215.1	ENSG00000227215	antisense	RP11-445L13__B.3	NA	0.0395428569253072	-5.91833004510702	FALSE	-0.136328881263806	-1.05610325795068	0.291426414775899	NA	-6.0875095380577	0.335554190264881	1.32008598210182	0.187426128120919	NA	-4.82151215170468	NA	NA	NA	NA	NA	NA	NA
10045	ENSG00000083097.14	ENSG00000083097	protein_coding	DOPEY1	NA	17.4193097948506	7.42702755521252	TRUE	-0.399212837630922	-14.7368502185358	3.87293463066653e-41	2.04319032697632e-39	82.3079341130393	0.120493612910698	3.92413624993851	9.95609311827286e-05	0.00175225582293729	0.0930935680077036	-0.245410667356988	7.11336008245954	-11.891387752923	3.78322223333268e-28	2.93369222287285e-27	-11.0009034877539	LIV DEG
54	ENSG00000281446.1	ENSG00000281446	protein_coding	AL139333.1	NA	17.6053542496808	-0.16411314968548	FALSE	-0.843788227612106	-11.5874939953435	1.08111533018915e-27	NA	51.9926913267634	-0.27195007052679	-2.03746002502947	0.0421437286982593	NA	-3.88936015271232	NA	NA	NA	NA	NA	NA	NA
7335	ENSG00000013375.15	ENSG00000013375	protein_coding	PGM3	5238	7.01635604136752	5.65618331453164	TRUE	-0.125744283075462	-4.73932035377261	2.79276634906521e-06	6.04780142434994e-06	3.26225776830296	-0.0345322355441866	-0.829039700219332	0.407487882396746	0.614968505588379	-6.62635482077193	-0.0716371167459867	5.3500660121042	-4.29640967893367	2.08343144932067e-05	3.56211786044354e-05	-4.25575672854283	LIV DEG
3744	ENSG00000013392.7	ENSG00000013392	protein_coding	RWDD2A	112611	4.72229151068374	4.05979406867699	TRUE	-0.0454398120129475	-1.29753569651574	0.195039805144698	0.230622496106203	-6.62597114545987	0.0423636769659356	0.854920355618577	0.393015404135022	0.601739948938004	-6.27001050465743	0.0538500505915622	3.73976628473326	2.64189651380449	0.00858755601317136	0.0116316142455996	2.62805131548449	PM DEG
3371	ENSG00000065833.8	ENSG00000065833	protein_coding	ME1	4199	10.3259257516861	5.04857668794116	TRUE	-0.0129728574827654	-0.374919989953857	0.707877499013622	0.739842324570583	-7.56830867109891	-0.101919765925358	-1.677172878981	0.0941500299834842	0.254571977796142	-5.45971143618519	0.0416988586290384	4.70876836298557	1.71749897011247	0.0867231167446296	0.104532543917213	1.71294250932151	Not DEG
994	ENSG00000219951.4	ENSG00000219951	processed_pseudogene	RP11-378G13.2	NA	0.00520837189695797	-5.80721439825721	FALSE	-0.334763156889693	-2.82113399095095	0.00497398669576294	NA	-2.72324638578748	0.165495409821775	0.702239185971146	0.482865335176787	NA	-5.32488566465029	NA	NA	NA	NA	NA	NA	NA
2440	ENSG00000146250.6	ENSG00000146250	protein_coding	PRSS35	167681	1.67993855477155	1.81624959117563	TRUE	-1.25020357002177	-11.216467045178	3.20417042869942e-26	3.93636616835866e-25	48.7595147710384	0.125015599695941	0.757617682211832	0.449046129673947	0.650432788308958	-5.86965862598985	-0.758913762128781	1.4991793462751	-9.70850144577987	4.54654588047804e-20	2.05311041795329e-19	-9.17426758239813	LIV DEG
6651	ENSG00000065609.14	ENSG00000065609	protein_coding	SNAP91	9892	33.9072085576935	7.50539534263119	TRUE	-0.0939250243304622	-1.71438114120323	0.0870728063661889	0.10970312778731	-6.71318426664186	-0.181080170356288	-2.59038330330601	0.00987407702647875	0.054324808689399	-4.31821955042966	0.08308074978311	7.20970118798477	2.08173874396512	0.0379462732910655	0.0478809998047475	2.07543461037902	PM DEG
351	ENSG00000237874.2	ENSG00000237874	lincRNA	RP3-393K13.1	NA	0.0126883528938753	-5.8174271704889	FALSE	-0.189405268882222	-1.58550647468087	0.113477767774603	NA	-5.35909324383761	0.138003470755577	0.604976854785515	0.545476014073896	NA	-5.38586103449101	NA	NA	NA	NA	NA	NA	NA
4172	ENSG00000203877.8	ENSG00000203877	protein_coding	RIPPLY2	134701	1.98617421853257	2.97732769769738	TRUE	-0.0639777214202582	-1.34606288515278	0.178886656506179	0.213370952773354	-6.38373822585634	-0.0162377569744058	-0.249523447245564	0.803061063013113	0.897309290024952	-6.35038259979526	-0.0810721646982394	2.69788737974866	-2.57019940013599	0.0104479698771132	0.0140267966671638	-2.56063953192272	LIV DEG
9635	ENSG00000065615.13	ENSG00000065615	protein_coding	CYB5R4	51167	3.60415098576315	5.10208641474373	TRUE	0.0121046574951449	0.418890716911229	0.675474250160384	0.710009826202073	-7.54596523090652	0.00553285664051835	0.126047090319412	0.899746642437233	0.949461093333846	-6.82323804866259	-0.0405220166609707	4.79359483045245	-2.028631676745	0.0431077433781193	0.0540407942974627	-2.02266455749219	Not DEG
835	ENSG00000228679.1	ENSG00000228679	lincRNA	RP4-676J13.2	NA	0.616920150330284	-1.18215018293196	FALSE	0.108459665490705	1.00229127395668	0.316683333399241	NA	-6.14321341673553	-0.306432766597913	-1.57912227387634	0.114956956901438	NA	-4.51905734336709	NA	NA	NA	NA	NA	NA	NA
340	ENSG00000230852.1	ENSG00000230852	lincRNA	RP11-51G5.1	NA	1.37699488503913	-1.51263706490629	TRUE	-0.552696142973488	-4.29670213941847	2.08062559984789e-05	4.14811370886648e-05	2.32322969643433	-0.351395913718334	-1.60966519281642	0.108118617421948	0.278660983377353	-4.48431880874392	-0.340064085760253	-0.125162651608264	-5.01091815491872	7.48194638826721e-07	1.42971127106661e-06	-4.94841704805409	LIV DEG
2153	ENSG00000135324.5	ENSG00000135324	protein_coding	MRAP2	112609	9.81729054949498	4.09640160328716	TRUE	-0.131275981184827	-1.3695753651826	0.171428680294115	0.205169367029984	-6.553657428173	-0.0138706260162537	-0.100544108032943	0.919953724091455	0.959118493476411	-6.68505550030215	0.0915521189936911	3.76747990782339	1.50704439085443	0.132428936231537	0.155754282977402	1.50459226463673	Not DEG
5474	ENSG00000135315.11	ENSG00000135315	protein_coding	CEP162	22832	3.91942181925012	4.39417664494563	TRUE	0.0260132800765369	0.866049109579996	0.386874825242844	0.430958713496518	-7.12788043929999	0.137559662091353	2.6276458696343	0.0088689106781793	0.0502199693246475	-3.28179189820039	0.0207386900314352	4.04168435376843	1.04573318802163	0.296361559346316	0.330811182357731	1.04426768503759	Not DEG
741	ENSG00000231776.5	ENSG00000231776	lincRNA	LINC01611	105377880	0.0239424566886018	-5.41886276631694	FALSE	-0.504457701218758	-3.12273144158924	0.00189467889990121	NA	-1.7494140315132	0.0347326810894883	0.111201320818737	0.911502495405446	NA	-5.42308489816472	NA	NA	NA	NA	NA	NA	NA
1219	ENSG00000226309.1	ENSG00000226309	processed_pseudogene	SMARCE1P2	442233	0.00614477924478093	-5.70241008475968	FALSE	-0.295809029341728	-2.25020208337262	0.024866093304645	NA	-4.08401075456451	-0.32234458460482	-1.29161506189299	0.197102834715715	NA	-4.80869743027907	NA	NA	NA	NA	NA	NA	NA
8469	ENSG00000112837.16	ENSG00000112837	protein_coding	TBX18	9096	0.701854645173113	2.03944327606017	TRUE	-0.498932362767264	-3.51100976099511	0.000486429281988754	0.000839759381464999	-1.05412300716532	-0.414721837667269	-1.90827051194747	0.0569436613248816	0.181942781351438	-4.44772431709017	-0.465278168493923	1.72786554558112	-4.33640012870358	1.78084899598427e-05	3.06756911051908e-05	-4.29073228527427	LIV DEG
2076	ENSG00000228290.6	ENSG00000228290	antisense	TBX18-AS1	102724201	0.000908584761885771	-5.97743193931689	FALSE	-0.21450561511019	-2.1119439147405	0.0351821227740456	NA	-4.46215946777243	0.166802829244696	0.881687252766045	0.378380684237585	NA	-5.24887207922985	NA	NA	NA	NA	NA	NA	NA
138	ENSG00000219604.1	ENSG00000219604	processed_pseudogene	RP11-132M7.2	NA	0.0343526215901217	-5.81760814065473	FALSE	-0.199387520089911	-1.66187942017389	0.0971580330015655	NA	-5.24091446290423	0.181373657035552	0.779084553512695	0.43630812355621	NA	-5.27777475792835	NA	NA	NA	NA	NA	NA	NA
229	ENSG00000216523.1	ENSG00000216523	processed_pseudogene	RP3-435K13.1	NA	0.000644049489302135	-6.04471227521678	FALSE	-0.113715669023866	-1.28438107117679	0.19959801090949	NA	-5.85590381428568	0.303245450764815	1.82406854586717	0.0687540572782045	NA	-4.16170649475562	NA	NA	NA	NA	NA	NA	NA
1002	ENSG00000220291.1	ENSG00000220291	unprocessed_pseudogene	RP3-455E7.1	NA	0.000207934874910439	-6.0432840473211	FALSE	-0.169755591373334	-1.90745157914182	0.0570295917282794	NA	-4.88209785945426	0.191267603921467	1.13462332434164	0.257091046643678	NA	-5.04381512841827	NA	NA	NA	NA	NA	NA	NA
367	ENSG00000216902.3	ENSG00000216902	processed_pseudogene	RP1-161C16.1	NA	0.000388635317899437	-6.04778390797011	FALSE	-0.172660086668634	-1.97473881893781	0.0488425238022475	NA	-4.75622515293847	0.177219315282629	1.09697981124308	0.273192062159569	NA	-5.08028029235034	NA	NA	NA	NA	NA	NA	NA
1590	ENSG00000217060.1	ENSG00000217060	unprocessed_pseudogene	RP11-30P6.1	NA	0.0145881015579385	-5.05878812128248	FALSE	0.321580257218789	1.87616094766117	0.0612101858678108	NA	-4.62936514922918	0.55818849342133	1.66069569014335	0.0974178960324034	NA	-4.26462346797081	NA	NA	NA	NA	NA	NA	NA
1219	ENSG00000213211.2	ENSG00000213211	processed_pseudogene	KRT18P64	107133513	6.44815272237618e-05	-6.05085554072345	FALSE	-0.1565105323545	-1.7995254493321	0.0725328857171168	NA	-5.07976259255739	0.19996898886336	1.2434403513178	0.214303551803157	NA	-4.9322174207148	NA	NA	NA	NA	NA	NA	NA
2513	ENSG00000234155.1	ENSG00000234155	lincRNA	RP11-30P6.6	NA	0.0614693719497206	-3.00203967663691	FALSE	-1.02700666109912	-5.75796012092441	1.48047639306994e-08	NA	9.2405502832853	0.0669096627080294	0.199755284131779	0.841755312504559	NA	-5.32076601431681	NA	NA	NA	NA	NA	NA	NA
469	ENSG00000216439.1	ENSG00000216439	processed_pseudogene	DUTP5	100873911	0.043785965351153	-5.24723224688746	FALSE	-0.255701536782795	-1.45892334085884	0.14520840297968	NA	-5.37012208228177	0.202721762347621	0.576713729174682	0.564399186313787	NA	-5.23910514647461	NA	NA	NA	NA	NA	NA	NA
514	ENSG00000214460.3	ENSG00000214460	processed_pseudogene	TPT1P6	643870	0.06938354646007	-4.74243203136966	FALSE	-0.556569631915304	-2.99914788533666	0.00284104596857783	NA	-1.98670227591804	0.0233938851209178	0.0633033790777898	0.949550885572106	NA	-5.28684080256416	NA	NA	NA	NA	NA	NA	NA
4533	ENSG00000135318.11	ENSG00000135318	protein_coding	NT5E	4907	4.14582932065708	4.1123202074904	TRUE	-0.91837672301966	-12.692580882037	3.1326667424622e-32	6.6470977870399e-31	62.3334989770576	-0.396948941537619	-3.84414455324848	0.000137004360289253	0.00224328733894671	0.558577490424726	-0.705916402465913	3.79634675864179	-13.6560185232057	8.0298893574225e-35	9.79293439953979e-34	-12.3097224071654	LIV DEG
618	ENSG00000280232.1	ENSG00000280232	TEC	RP11-321N4.4	NA	1.67498398890168	-0.0162075202814285	TRUE	-0.156469840853509	-2.35871328173394	0.0187187036770249	0.0266411582540004	-4.05869160200502	-0.277715573117445	-2.29603231206506	0.0220976952077192	0.0963273731958171	-3.40567626388802	-0.217448032049006	-0.316360622545267	-5.20865217363729	2.78658127554136e-07	5.48768304172013e-07	-5.13733757763864	LIV DEG
7105	ENSG00000135317.12	ENSG00000135317	protein_coding	SNX14	57231	11.1160197936381	6.28345745289686	TRUE	-0.250187261115804	-10.0740896114634	7.14742706373742e-22	5.86061316020795e-21	38.4026978770745	0.0207467562092331	0.765800045249922	0.444166092977361	0.646227711657218	-6.85933038629365	-0.158386661575233	6.24908458341885	-11.5316787135727	1.93616864173342e-27	1.41900435514575e-26	-10.8527013969695	LIV DEG
835	ENSG00000271793.1	ENSG00000271793	protein_coding	RP11-321N4.5	NA	0.0126241285069357	-5.56879868914304	TRUE	-0.19990928070678	-1.51009375013522	0.131645431011292	0.161194599354279	-5.41644726307284	0.26972476774458	1.04469809914792	0.296680531383437	0.510017604535724	-5.02598650399989	-0.10444768612502	4.5850221881816	-7.89419696008312	1.82574176089835e-14	5.81223116495523e-14	-7.66234094392794	LIV DEG
8205	ENSG00000135316.17	ENSG00000135316	protein_coding	SYNCRIP	10492	11.5832031749551	6.54980505250466	TRUE	0.245553501559793	8.7102593082842	4.35327138006614e-17	2.36744102944214e-16	27.4476940860538	-0.0473536723828933	-1.26493281035793	0.206500054208293	0.419281677082241	-6.4396965086863	0.180902068334499	6.32083871340888	9.60471792120316	5.39326417196882e-20	2.42383195597311e-19	9.15584779139417	PM DEG
715	ENSG00000220563.1	ENSG00000220563	processed_pseudogene	PKMP3	100419758	7.87527862037354	2.42617743798462	TRUE	0.546189460575412	12.2888281076909	1.51126156908732e-30	2.73487925526451e-29	58.5699696251435	0.168334951861241	2.15341804050472	0.0317758076052798	0.122958340314157	-4.04244344131139	0.361220523769754	2.1645574569126	10.6260862067886	1.30589188104404e-23	7.4349923279968e-23	10.0152818219293	PM DEG
2794	ENSG00000203875.10	ENSG00000203875	processed_transcript	SNHG5	387066	14.7908612830867	5.2901333568191	TRUE	-0.207698811695191	-4.58044810253629	5.85274477084402e-06	1.22540395513861e-05	2.62381262841492	0.0199319272265583	0.27644387945543	0.782324380049665	0.885456757795232	-6.83073492941298	-0.204474922766633	5.07160561932625	-7.30385422734585	1.29984682846559e-12	3.68960720727539e-12	-7.09432463507613	LIV DEG
70	ENSG00000275072.1	ENSG00000275072	snoRNA	SNORD50B	692088	0	-6.05392717347678	TRUE	-0.152887514971211	-1.77178663803609	0.0770334299130336	0.0977883114197555	-5.12896206190441	0.195218323272989	1.21646857861348	0.224395419341199	0.428785574578905	-4.96138680449924	-0.617651721934517	1.90284483912401	-15.7248670490876	1.57961714466625e-45	4.47316975456208e-44	-14.1617713359715	LIV DEG
641	ENSG00000217334.1	ENSG00000217334	processed_pseudogene	RP11-33E24.3	NA	0.291965464129332	-2.52472961315815	FALSE	-0.518910279905139	-3.86943990682642	0.000123390589858256	NA	0.79366806438825	0.184066290395082	0.714594048343546	0.475202136612919	NA	-5.18526988161179	NA	NA	NA	NA	NA	NA	NA
178	ENSG00000198738.4	ENSG00000198738	processed_pseudogene	SMIM11P1	100127905	0.00322525478287713	-6.0385690097101	FALSE	-0.103967312076486	-1.13086179978726	0.258650466397489	NA	-6.03553236089637	0.216379855019036	1.25101057305766	0.21153097049624	NA	-4.92046001620857	NA	NA	NA	NA	NA	NA	NA
173	ENSG00000222686.1	ENSG00000222686	snRNA	RNU4-72P	106479591	0.437819043669889	-3.84662114879196	FALSE	-0.101457126461928	-0.554424778886879	0.579533811891972	NA	-6.10665326995127	-0.0720062013079452	-0.199285991229956	0.842122171795228	NA	-5.24475836901397	NA	NA	NA	NA	NA	NA	NA
117	ENSG00000200427.1	ENSG00000200427	misc_RNA	Y_RNA	NA	0.00125636891114147	-6.04635568007444	FALSE	-0.159063500444562	-1.80700084945033	0.0713576582767067	NA	-5.06528598592922	0.149705978540216	0.906086086950179	0.365338131845934	NA	-5.24368032226668	NA	NA	NA	NA	NA	NA	NA
512	ENSG00000218766.1	ENSG00000218766	processed_pseudogene	RP11-207F8.1	NA	0.18323754814068	-3.60334946333911	FALSE	0.0334384309423207	0.182294021436141	0.855425202632083	NA	-6.26187685032009	-0.0995511073623463	-0.277912511102751	0.781197405208114	NA	-5.24424232202088	NA	NA	NA	NA	NA	NA	NA
139	ENSG00000202103.1	ENSG00000202103	snRNA	RNU4-12P	106479564	0.000975533320267028	-6.04778390797011	FALSE	-0.173317108132794	-1.97824413950375	0.0484446404816873	NA	-4.74906925945646	0.201096497986089	1.22947033136647	0.219488878979902	NA	-4.94712586298025	NA	NA	NA	NA	NA	NA	NA
720	ENSG00000220069.1	ENSG00000220069	processed_pseudogene	RPL7P27	643906	0.000709658981733898	-6.02105704534469	FALSE	-0.143495623070322	-1.5579386166494	0.119874748471979	NA	-5.47193626868564	0.302755333557778	1.73699083622822	0.0830207451105775	NA	-4.29326913919066	NA	NA	NA	NA	NA	NA	NA
572	ENSG00000217272.1	ENSG00000217272	processed_pseudogene	RP1-263J7.2	NA	0.000872508774759984	-6.02178261804776	FALSE	-0.20146445546282	-2.23661575771121	0.0257475938679538	NA	-4.21229296776722	0.175965109337179	1.03487893452808	0.301238798383745	NA	-5.13222998178946	NA	NA	NA	NA	NA	NA	NA
340	ENSG00000220831.4	ENSG00000220831	processed_pseudogene	NDUFA5P9	100289579	0.00302199465758829	-5.98869731295367	FALSE	-0.20095168379246	-2.14788387540374	0.0321984792381387	NA	-4.39579734619756	0.325082294269774	1.84410925196482	0.0657741307568798	NA	-4.12545714600393	NA	NA	NA	NA	NA	NA	NA
426	ENSG00000219500.1	ENSG00000219500	processed_pseudogene	RP11-15J23.1	NA	0.19890868498317	-3.83373755681923	FALSE	-0.490953086770514	-2.43931861172651	0.0150584881682728	NA	-3.40035164330609	-0.397249400751112	-0.99945538001922	0.318070227684376	NA	-4.89225678142016	NA	NA	NA	NA	NA	NA	NA
291	ENSG00000243124.3	ENSG00000243124	misc_RNA	RN7SL643P	106481098	0.286977197270046	-3.87932818922727	FALSE	-0.534671509012837	-2.55065126979112	0.0110463663934947	NA	-3.13500854938559	0.0139449853158681	0.0348204878594663	0.972237143533877	NA	-5.26477431363684	NA	NA	NA	NA	NA	NA	NA
401	ENSG00000218561.1	ENSG00000218561	processed_pseudogene	RP1-253B10.1	NA	0.316549234752333	-3.21401738581289	FALSE	0.107472265279743	0.691116171138408	0.489810358285459	NA	-6.12511753220577	0.0666343719145759	0.214511350688918	0.830238061882289	NA	-5.31976676487528	NA	NA	NA	NA	NA	NA	NA
411	ENSG00000219190.1	ENSG00000219190	processed_pseudogene	RP1-253B10.2	NA	0.0803358525954851	-4.80297375313913	FALSE	-0.377189059781463	-2.08239196859002	0.0378098456802843	NA	-4.20514729591051	-0.0636676496621514	-0.17865585111314	0.858282196065913	NA	-5.2856182973136	NA	NA	NA	NA	NA	NA	NA
304	ENSG00000217769.4	ENSG00000217769	processed_pseudogene	RP11-76H14.2	NA	0.144516394008857	-4.56676552252732	FALSE	-0.557770877598424	-2.97823425129402	0.00303863098118493	NA	-2.02041618645115	-0.142232957676302	-0.388120378627584	0.69809646365387	NA	-5.21234919978738	NA	NA	NA	NA	NA	NA	NA
137	ENSG00000220240.1	ENSG00000220240	unprocessed_pseudogene	RP11-76H14.5	NA	0.0981428000474381	-5.49805906693408	FALSE	-0.603351729152452	-4.12888841304166	4.26533732355769e-05	NA	1.69941267422606	-0.105840811937806	-0.371758444242198	0.710234319750764	NA	-5.40054543553075	NA	NA	NA	NA	NA	NA	NA
2052	ENSG00000168830.7	ENSG00000168830	protein_coding	HTR1E	3354	2.96759005928329	2.18940921498308	TRUE	0.150220091100946	1.7565378083205	0.0796031759510888	0.100868834216549	-5.67978259620334	-0.211346381089385	-1.40924478864415	0.15940068502796	0.357481341224053	-5.32525612388926	0.249961530625911	1.84102576105868	4.54220194738466	7.00078336813814e-06	1.24444949609456e-05	4.49366468707813	PM DEG
728	ENSG00000214457.3	ENSG00000214457	processed_pseudogene	RPL7P29	643971	2.73341273566464	0.620945465107497	TRUE	-0.0656651784321485	-0.692907795291112	0.488686199915185	0.531825534194441	-6.71495540694528	-0.118740264487615	-0.704919606596693	0.481197085330868	0.677474001076436	-5.71473612599114	0.0369789667124941	0.312082323482103	0.588170615524257	0.556682715920156	0.59125334113562	0.587775909623196	Not DEG
247	ENSG00000217169.2	ENSG00000217169	processed_pseudogene	MTHFD2P2	106480237	0.00234461044275483	-6.02178261804776	FALSE	-0.204535908435026	-2.25002667617124	0.0248773048059948	NA	-4.18166183580791	0.112097213057931	0.658217134642021	0.510709488441533	NA	-5.40826889378216	NA	NA	NA	NA	NA	NA	NA
306	ENSG00000217776.1	ENSG00000217776	processed_pseudogene	RP11-156F23.2	NA	0.00122723699269591	-6.03549737695677	FALSE	-0.162799713444971	-1.81047372927474	0.0708170271837353	NA	-5.05532092596365	0.175923546399995	1.0438923635511	0.297052818882603	NA	-5.12751423499826	NA	NA	NA	NA	NA	NA	NA
304	ENSG00000252697.1	ENSG00000252697	misc_RNA	RN7SKP209	106479188	0.0698600136042997	-5.1739539922619	FALSE	-0.378536216320504	-2.33733013000181	0.0198121292343039	NA	-3.74602328445166	0.428280546106806	1.33745847384034	0.181697004711111	NA	-4.65422416310368	NA	NA	NA	NA	NA	NA	NA
2284	ENSG00000135346.8	ENSG00000135346	protein_coding	CGA	1081	0.0039494316534252	-5.65286199741742	FALSE	-0.279218905952624	-2.06314983493258	0.0396093853626149	NA	-4.48322134220159	-0.0820330082000826	-0.304958707243445	0.760527822225747	NA	-5.44222319311536	NA	NA	NA	NA	NA	NA	NA
996	ENSG00000215477.2	ENSG00000215477	processed_pseudogene	RCN1P1	442234	0.00306292927526049	-5.89827369752147	FALSE	-0.0877196991279469	-0.787672731721897	0.43125799902941	NA	-6.3173178468984	0.170339525894934	0.797982585864452	0.425269330270592	NA	-5.29372097114732	NA	NA	NA	NA	NA	NA	NA
4127	ENSG00000272008.1	ENSG00000272008	antisense	RP11-393I2.4	NA	0.243701695629751	-0.0890380400219637	TRUE	-0.100026417526076	-1.32050024093626	0.187266676098633	0.222338451726714	-5.91716532163765	-0.441015011530562	-3.37435340076474	0.000798921992844436	0.00870746767574655	-0.675554660332124	-0.262420460173826	-0.410989106322918	-4.92542119533421	1.47293497936361e-06	2.75023287119459e-06	-4.81487305091754	LIV DEG
13128	ENSG00000188994.12	ENSG00000188994	protein_coding	ZNF292	23036	14.2352989366726	7.53099702489067	TRUE	0.098327993204574	4.65553277729284	4.13663552853955e-06	8.79414376507428e-06	2.50758014332754	0.0822709756397755	2.44643046187408	0.0147803145559908	0.0725469963879317	-4.53469475421391	0.0782401474335286	7.22581818876195	5.32180432932818	1.79174445669536e-07	3.57737092290551e-07	5.21974004483998	PM DEG
936	ENSG00000218313.1	ENSG00000218313	processed_pseudogene	RP11-393I2.2	NA	0.00758546499702856	-5.75381810725195	FALSE	-0.206693502601986	-1.57394521778601	0.116126875483978	NA	-5.35333170419544	0.0513790471642665	0.209738332432808	0.833959573395594	NA	-5.49697665190922	NA	NA	NA	NA	NA	NA	NA
2729	ENSG00000164411.11	ENSG00000164411	protein_coding	GJB7	375519	0.0121244639548418	-4.77284445696779	FALSE	-0.380554968651798	-2.11736749141287	0.0347172417564164	NA	-4.12666004251949	0.186377960185076	0.553673580855696	0.580056239539362	NA	-5.18281056411487	NA	NA	NA	NA	NA	NA	NA
1676	ENSG00000216990.2	ENSG00000216990	processed_pseudogene	HSPD1P10	644016	0.125872825632373	-2.39115762376612	FALSE	-0.409007942329245	-2.805312617123	0.0052208212880174	NA	-2.60199870198595	0.0140851875570171	0.0510781502042142	0.959284179328692	NA	-5.39987267144177	NA	NA	NA	NA	NA	NA	NA
8749	ENSG00000111850.10	ENSG00000111850	protein_coding	SMIM8	57150	3.14736757561743	4.74508441241629	TRUE	-0.470256615277988	-14.1513976265674	1.57903407061334e-38	6.32660336436083e-37	76.6680261228838	0.0490631744674283	1.15246257673229	0.249696140563043	0.458630234084963	-6.09886583478559	-0.351651753791384	4.45504945909805	-16.091898120758	2.8606910042498e-45	7.99625967402383e-44	-14.1199808384575	LIV DEG
2884	ENSG00000203872.6	ENSG00000203872	protein_coding	C6orf163	206412	2.97846089257102	3.03208672884275	TRUE	-0.333204106014807	-7.98338205763676	9.6795794573142e-15	4.34297992406112e-14	22.6356740814093	-0.0923927865111281	-1.45345255742858	0.146741896007425	0.339604508263545	-5.35051124330883	-0.292507566590976	2.79498409031413	-12.101262301613	1.52311492502533e-28	1.21015759834458e-27	-11.0826415097855	LIV DEG
1775	ENSG00000279616.1	ENSG00000279616	TEC	RP1-102H19.7	NA	0.764674987392609	0.34449184625591	TRUE	-0.375741020615638	-5.93351068729255	5.51373800542256e-09	1.51859298925549e-08	10.0034397479338	0.0245166123434514	0.228108821645983	0.819657337051188	0.906482902423124	-5.83108258788752	-0.274865590326453	0.0625778066600639	-7.15508379567162	2.93180989985741e-12	8.13201374146347e-12	-6.98095463050197	LIV DEG
3613	ENSG00000272514.5	ENSG00000272514	protein_coding	CFAP206	154313	0.18295615074781	-0.79197991450024	TRUE	-0.0392500959232814	-0.479709045768809	0.631642152275553	0.668788274844311	-6.58081972711104	0.224218739009505	1.45719319464037	0.145707211967826	0.338093518826781	-4.74120384023435	0.0358242031262149	1.4038077210496	0.932959580384698	0.351415563976716	0.387466910948744	0.931847071921617	Not DEG
3530	ENSG00000213204.8	ENSG00000213204	protein_coding	RP3-382I10.7	NA	1.07783351422158	1.74014062585912	TRUE	-0.992148647321359	-14.868977563625	9.84324219641378e-42	5.5088303879665e-40	84.0037866683082	-0.0463430230489781	-0.570720740219153	0.568452063369502	0.743698416857256	-5.98513559211124	-0.415232825147586	4.47699303620934	-16.5764679570007	1.14984887840817e-49	4.72048965547641e-48	-14.8162759675736	LIV DEG
294	ENSG00000216324.1	ENSG00000216324	processed_pseudogene	RP3-382I10.2	NA	0.0238364672930532	-5.68021511927835	FALSE	-0.282756033783492	-2.17912054729604	0.029784553005401	NA	-4.23580393413989	0.0590965729887935	0.230802643021067	0.817565006639351	NA	-5.46052115761709	NA	NA	NA	NA	NA	NA	NA
982	ENSG00000218793.1	ENSG00000218793	processed_pseudogene	RP3-382I10.3	NA	0.0294350242056703	-4.88100885110846	FALSE	-0.369646997184888	-2.18967343928329	0.0290050983678125	NA	-4.00767635228294	-0.335348937003793	-0.962011140225645	0.336521172801864	NA	-4.94178025540023	NA	NA	NA	NA	NA	NA	NA
781	ENSG00000218698.1	ENSG00000218698	processed_pseudogene	ST13P16	100422605	0.0350610908978555	-4.95718372428968	FALSE	-0.45250822895881	-2.62651639413085	0.00888858288109252	NA	-3.00621655113362	-0.594560272652725	-1.68654678848377	0.0923306396475247	NA	-4.23008655748225	NA	NA	NA	NA	NA	NA	NA
1994	ENSG00000164414.16	ENSG00000164414	protein_coding	SLC35A1	10559	5.38994110701692	3.36224292251571	TRUE	-0.642948511870545	-14.450141042978	7.44301112756541e-40	3.32889852861831e-38	79.7709108528251	-0.0297523519524034	-0.579285862562283	0.562664019265425	0.739632371682833	-6.29756443166455	-0.435044644892914	4.54446696198547	-17.1035266597116	3.62621076332822e-52	1.93234162228094e-50	-15.1983535185364	LIV DEG
108	ENSG00000206715.1	ENSG00000206715	snRNA	RNU6-444P	106479762	10.6125553240453	-0.0248481455574184	TRUE	-0.641473721854124	-7.65318335616222	1.00380706179946e-13	4.13142770279525e-13	20.6027647373771	-0.116166351278297	-0.829484172633178	0.407236673939587	0.61496836584995	-5.48698402956692	-0.56697043126846	-0.234239297935159	-12.0721892668435	1.269749135514e-29	1.08968752664996e-28	-11.3028862667158	LIV DEG
2545	ENSG00000146282.17	ENSG00000146282	protein_coding	RARS2	57038	10.6928252957347	4.74664555848303	TRUE	-0.189487641067259	-8.23993342619067	1.49478762703277e-15	7.17057420632158e-15	24.2642107733793	0.0443773542143379	1.32257098517638	0.186598517890268	0.394403221993538	-5.88132632452543	-0.153942652642547	4.5139789141897	-10.4442468587264	1.4048663080102e-22	7.42773278929634e-22	-9.77761153152172	LIV DEG
3689	ENSG00000135336.14	ENSG00000135336	protein_coding	ORC3	23595	11.1806724303555	5.34414220694515	TRUE	-0.301521430280818	-10.2564247724369	1.51251626995945e-22	1.32329535529331e-21	40.0918098574614	0.137263607593454	3.96089202241516	8.58183943860861e-05	0.00157049146473845	0.755722249480615	-0.189710233123972	5.03411294304859	-9.76739650970008	3.2843661606048e-19	1.40235369813864e-18	-8.95873089621573	LIV DEG
1999	ENSG00000135334.8	ENSG00000135334	protein_coding	AKIRIN2	55122	9.08192682325272	4.09485590998673	TRUE	0.473910423091034	10.1865563272745	2.74825428007058e-22	2.34338247863334e-21	39.6351428931862	-0.126283941998269	-2.40894978241936	0.0163685621901991	0.078007869595328	-3.80092344321575	0.428380169904776	3.81040823138944	14.0443718391786	1.67721515976147e-37	2.51117992951138e-36	12.7982342838062	PM DEG
104	ENSG00000238628.1	ENSG00000238628	snoRNA	snoU13	NA	0.074987566526684	-5.67013145761077	FALSE	-0.120246695204957	-0.841938847603102	0.400221036416388	NA	-6.18730344324151	0.443976311059986	1.59863058795021	0.110550939757701	NA	-4.42963323180897	NA	NA	NA	NA	NA	NA	NA
113	ENSG00000207131.1	ENSG00000207131	misc_RNA	Y_RNA	NA	0.00426968701903868	-6.02321084594343	FALSE	-0.108283501236917	-1.18585337288167	0.236238317026954	NA	-5.97148900424567	0.171188813703097	0.987069329665099	0.324098549523705	NA	-5.17392548691313	NA	NA	NA	NA	NA	NA	NA
298	ENSG00000240997.3	ENSG00000240997	misc_RNA	RN7SL183P	106480971	0.017430151252311	-5.8097140812296	FALSE	-0.128033957593565	-1.06986338116042	0.28519230684519	NA	-6.03063963488955	0.308019870509648	1.32994174058101	0.184159680585431	NA	-4.78912325622723	NA	NA	NA	NA	NA	NA	NA
446	ENSG00000271114.1	ENSG00000271114	processed_pseudogene	RP11-453D21.1	NA	0.0114921858779632	-5.8012018381622	FALSE	-0.0123239190803088	-0.0982170243619638	0.921798966957837	NA	-6.58774624038104	0.580799848077837	2.36467510602225	0.0184369308060436	NA	-3.17662430877389	NA	NA	NA	NA	NA	NA	NA
1710	ENSG00000118434.8	ENSG00000118434	protein_coding	SPACA1	81833	0.0021007143542111	-5.87147576303114	FALSE	-0.23753526704988	-2.02909770512311	0.0429727843425214	NA	-4.60368383035667	0.0209343106311285	0.0943462985593898	0.924872857648007	NA	-5.55309039975214	NA	NA	NA	NA	NA	NA	NA
6357	ENSG00000118432.12	ENSG00000118432	protein_coding	CNR1	1268	13.7054086370898	6.02064391200315	TRUE	0.0505701109470062	0.792407241786788	0.428495642130935	0.472299178008966	-7.57016708752997	0.0485098621193411	0.419981828369937	0.674683860430851	0.817511717017851	-7.12278124191857	0.190376896868719	5.69834531156492	3.40894072065918	0.000703872884523126	0.00106053972119631	3.3880661416316	PM DEG
3502	ENSG00000279565.1	ENSG00000279565	TEC	RP4-570O12.3	NA	0.103565844764567	-1.86771186865603	FALSE	-0.58837191117743	-4.92481956787185	1.14612418608716e-06	NA	5.08325507279014	-0.0402953737019608	-0.187582679207857	0.851281893895386	NA	-5.52157399489958	NA	NA	NA	NA	NA	NA	NA
354	ENSG00000220131.1	ENSG00000220131	processed_pseudogene	RP4-570O12.2	NA	0.0151065706115671	-5.79961264953062	FALSE	-0.0380062227233338	-0.298511928575806	0.765435361022712	NA	-6.53442456056347	0.259737660969199	1.05424568318588	0.292292937424012	NA	-5.05057706888578	NA	NA	NA	NA	NA	NA	NA
1108	ENSG00000220267.1	ENSG00000220267	processed_pseudogene	ACTBP8	68	0.00362944573860582	-5.82431892620909	FALSE	-0.0467518030676202	-0.402944117977384	0.687160001097676	NA	-6.51127150510779	0.0897269098799566	0.398254333712203	0.6906171643729	NA	-5.47437454328334	NA	NA	NA	NA	NA	NA	NA
305	ENSG00000234426.1	ENSG00000234426	lincRNA	RP11-459O1.2	NA	0.0606967444254147	-5.25873924067283	FALSE	-0.225292405000236	-1.40201510975708	0.16152558790582	NA	-5.44149098059487	0.228263893611279	0.708354099981292	0.479064121201938	NA	-5.17194971107408	NA	NA	NA	NA	NA	NA	NA
4916	ENSG00000111880.15	ENSG00000111880	protein_coding	RNGTT	8732	9.14821960727655	5.46956633184344	TRUE	-0.10402509995826	-3.85439636166532	0.000130995963472897	0.000240808099345598	-0.380445573920817	0.052649612699183	1.62772644964694	0.10422932606308	0.272084327846059	-5.62954904124526	-0.00482543143339269	5.09407326464598	-0.350536776122385	0.726121269393998	0.752521252315536	-0.35028973334573	Not DEG
189	ENSG00000222145.1	ENSG00000222145	snoRNA	SNORA73	NA	1.05402716489956	-2.46207338394881	FALSE	-0.0706987070871385	-0.534933449286307	0.592931522413287	NA	-6.27739727158971	-0.185461978697761	-0.714332261545206	0.475363814699681	NA	-5.19108160706628	NA	NA	NA	NA	NA	NA	NA
2061	ENSG00000280277.1	ENSG00000280277	TEC	RP1-72A23.4	NA	0.0873790503110561	-2.73672482834261	FALSE	0.203404263767422	1.19395765668247	0.233055521479207	NA	-5.68474984985249	0.0511947884701147	0.150387807213795	0.880520895022238	NA	-5.33734921684289	NA	NA	NA	NA	NA	NA	NA
267	ENSG00000220130.1	ENSG00000220130	processed_pseudogene	RP1-72A23.3	NA	0.0945744202454526	-5.0584304695664	FALSE	0.30047880624282	1.6418384966464	0.101246534374058	NA	-5.01777483271297	-0.234573315045251	-0.674663848297877	0.500209342882988	NA	-5.16098351192081	NA	NA	NA	NA	NA	NA	NA
482	ENSG00000220960.1	ENSG00000220960	processed_pseudogene	RP1-72A23.1	NA	0.0233507857372123	-5.54197355644146	FALSE	-0.367810145185616	-2.64269121376709	0.00848059325625419	NA	-3.11546747015088	-0.257187232327495	-0.917278237246946	0.359450657845337	NA	-5.10559703943676	NA	NA	NA	NA	NA	NA	NA
191	ENSG00000223001.1	ENSG00000223001	snRNA	RNU2-61P	106480673	0.00358273585533753	-6.01728275739875	FALSE	-0.149162983865797	-1.62727544042622	0.104302853902063	NA	-5.36081120439383	0.228918818791098	1.33422524421679	0.182753273534287	NA	-4.82242267763576	NA	NA	NA	NA	NA	NA	NA
504	ENSG00000271931.1	ENSG00000271931	antisense	RP11-63L7.5	NA	0.45346153608568	-2.24527243182792	FALSE	-0.454922053277253	-3.55052738586847	0.000420451599222876	NA	-0.349822993103488	-0.378404511039719	-1.59931867101308	0.110398011224457	NA	-4.38825566653473	NA	NA	NA	NA	NA	NA	NA
2992	ENSG00000146278.10	ENSG00000146278	protein_coding	PNRC1	10957	18.7864368109302	5.72339817801612	TRUE	0.993284770653002	22.0633248754239	5.07292082213891e-76	2.68294099980872e-72	162.529285577589	0.0945843066775892	1.39116211497736	0.164811161414187	0.365239903594922	-6.06431882047285	0.7700833238575	5.40356995059327	21.2136197582093	2.75377076398114e-69	7.26558908277219e-67	17.5936843199059	PM DEG
297	ENSG00000264017.2	ENSG00000264017	misc_RNA	RN7SL336P	106479346	1.1147239063286	-1.8610660211729	FALSE	0.735700143324201	5.76725737099159	1.40588472681413e-08	NA	9.26160382480354	-0.18142293641564	-0.849545795846979	0.395994878592735	NA	-5.17738024219779	NA	NA	NA	NA	NA	NA	NA
4548	ENSG00000154548.8	ENSG00000154548	protein_coding	SRSF12	135295	3.21429571890385	3.69265232814668	TRUE	-0.293779697867023	-6.39320679685538	3.70336488669817e-10	1.1287232989209e-09	12.2022517949139	0.125057531541748	1.78204157416343	0.0753651037811977	0.220001210223711	-5.01492305016426	-0.105495395237709	3.3768105186923	-3.48261315270282	0.000539232788984522	0.000821050136510672	-3.46047026221639	LIV DEG
4708	ENSG00000146281.5	ENSG00000146281	protein_coding	PM20D2	135293	3.7223973754589	4.09450882946709	TRUE	0.256430199972323	7.85283430006886	2.46219727121459e-14	1.07132421375041e-13	21.5817270896544	0.124351520812674	2.33121963343263	0.0201487236335633	0.0903329141257182	-3.95327913811313	0.270647174962862	3.77209387794962	12.2089916480878	2.21466174260786e-29	1.87164870317661e-28	11.2539426464357	PM DEG
3778	ENSG00000146276.11	ENSG00000146276	protein_coding	GABRR1	2569	0.0155843822950065	-4.3062007590537	FALSE	0.360546148955439	1.87870947421846	0.0608604250884802	NA	-4.55882827033727	0.138649744139367	0.355953716430093	0.722029289821171	NA	-5.20747553091183	NA	NA	NA	NA	NA	NA	NA
2230	ENSG00000111886.10	ENSG00000111886	protein_coding	GABRR2	2570	0.197346610406261	-1.54299341888983	FALSE	1.20328509407015	8.8466095510395	1.52116165285085e-17	NA	29.128374083699	-0.0824539427401231	-0.339233394218902	0.73458007298544	NA	-5.48098466866618	NA	NA	NA	NA	NA	NA	NA
1332	ENSG00000220418.1	ENSG00000220418	processed_pseudogene	TUBB3P1	100288513	0.00246471292092885	-5.89687572495005	FALSE	-0.152895757464674	-1.37280315334898	0.170423347925992	NA	-5.69370109842245	0.211330009417182	1.00272825979927	0.316489696985862	NA	-5.14037812166615	NA	NA	NA	NA	NA	NA	NA
4290	ENSG00000198833.6	ENSG00000198833	protein_coding	UBE2J1	51465	9.95701268223167	5.39480556067454	TRUE	-0.0990005124863847	-3.35252422302615	0.000860914631487403	0.0014449896087842	-2.12313075610757	-0.0289396067329593	-0.64888572934161	0.516717956456375	0.70490749594994	-6.70799795436145	-0.0766957851966582	5.07717644961738	-4.05708758723	5.75347762602865e-05	9.49477409909457e-05	-4.02269994010826	LIV DEG
5072	ENSG00000025039.14	ENSG00000025039	protein_coding	RRAGD	58528	12.8115352452732	5.98540303876618	TRUE	0.34349715680592	10.3891560382791	4.82940205644658e-23	4.40560588633581e-22	41.1057808123834	-0.0550345123345709	-1.11202732039697	0.266674775671177	0.477949061930921	-6.46736710023494	0.333293514578733	5.64233499541027	13.8981176431156	2.03768605886471e-36	2.80798330468395e-35	12.6028042834978	PM DEG
609	ENSG00000218965.1	ENSG00000218965	processed_pseudogene	NACAP7	101059973	0.0123906169910768	-5.74868152476263	FALSE	-0.265663794830649	-1.92853446240211	0.0543493264817681	NA	-4.76375143754452	-0.29630749095025	-1.16125249616659	0.246107805327025	NA	-4.94935382205633	NA	NA	NA	NA	NA	NA	NA
8329	ENSG00000135299.16	ENSG00000135299	protein_coding	ANKRD6	22881	4.57385067135259	5.16255121562833	TRUE	0.142269996514253	3.11235303705255	0.00196125646946768	0.00315372306260177	-2.86597402041628	0.216327349832428	2.44827318351038	0.0147058682497584	0.0723158165559366	-3.92325059879373	0.188604973540928	4.84352510974906	5.46607001837482	8.23916785267664e-08	1.68593962444585e-07	5.36181109362766	PM DEG
293	ENSG00000239316.3	ENSG00000239316	misc_RNA	RN7SL11P	106479229	0.598634134030226	-2.67375787291688	FALSE	0.47152108826538	3.354556357427	0.00085475407688001	NA	-0.974484980626777	-0.501369174604763	-1.8300838811267	0.0678481468306451	NA	-4.05284167399706	NA	NA	NA	NA	NA	NA	NA
1171	ENSG00000237027.1	ENSG00000237027	antisense	RP11-16C18.3	NA	0.142193132618234	-2.86595954890807	FALSE	0.876497873990294	5.43875334391319	8.37588646599301e-08	NA	7.60533933042495	0.197992609555424	0.616274971810456	0.538000857063534	NA	-5.20210007467376	NA	NA	NA	NA	NA	NA	NA
8679	ENSG00000083099.10	ENSG00000083099	protein_coding	LYRM2	57226	6.66030333429257	5.83162954964511	TRUE	-0.149625469034228	-5.25363297312259	2.20359308000035e-07	5.2877735489346e-07	5.67834854011971	-0.00192328656470041	-0.0494889240064192	0.960549943307759	0.981549597208382	-7.03093200954665	-0.085015294963293	5.51612861755662	-5.10800450350949	4.6223133411995e-07	8.96171244169292e-07	-5.04136150094142	LIV DEG
18602	ENSG00000112159.11	ENSG00000112159	protein_coding	MDN1	23195	14.1822851036804	8.02396935393724	TRUE	0.123373964933206	5.06482296380353	5.74201309111672e-07	1.32640627803641e-06	4.30133746921752	0.0490264250510411	1.19171016167418	0.233955038291817	0.440448414618082	-6.953835406114	0.110029236324882	7.70488293979978	6.32170054343748	6.49838844498063e-10	1.54923012680062e-09	6.17784154704607	PM DEG
472	ENSG00000228124.1	ENSG00000228124	antisense	RP1-122O8.7	NA	0.261066107972904	-3.18329535894346	FALSE	0.254186644834832	1.50577638182914	0.132750305851011	NA	-5.22632679447959	0.16620140256773	0.492348527883073	0.622694744904776	NA	-5.21630567294751	NA	NA	NA	NA	NA	NA	NA
280	ENSG00000220871.1	ENSG00000220871	processed_pseudogene	DNAJC19P6	100861449	0.00136714452497833	-6.03714078181443	FALSE	-0.164911304488378	-1.88896950116474	0.0594690943089708	NA	-4.91623605679684	0.143190048995155	0.88514149013205	0.376516919240428	NA	-5.26039604252864	NA	NA	NA	NA	NA	NA	NA
755	ENSG00000217653.1	ENSG00000217653	processed_pseudogene	RP11-63K6.1	NA	0.00149462509586343	-5.98584085716233	FALSE	-0.193225417044186	-2.07357322505104	0.0386257340939938	NA	-4.54863078435521	0.0129455959893681	0.0731005374190135	0.941756112159789	NA	-5.58346054361813	NA	NA	NA	NA	NA	NA	NA
8171	ENSG00000118412.12	ENSG00000118412	protein_coding	CASP8AP2	9994	8.03012421075652	6.02142836914912	TRUE	0.049882560273197	2.02162916520739	0.0437419992699612	0.0587942051309505	-5.76734006939318	-0.0094589663910314	-0.254006108205732	0.799597991631131	0.895189220626406	-7.0404487790385	0.0332314462927428	5.68057056285927	2.09791248756095	0.0364076125979611	0.046071164447382	2.0923455859374	PM DEG
96	ENSG00000199630.1	ENSG00000199630	misc_RNA	Y_RNA	NA	3.29887638669284	-1.7564690872899	FALSE	0.417039402231522	4.04327100236314	6.09498641872362e-05	NA	1.36265750962742	0.0674661546594898	0.343149829384667	0.73163374840829	NA	-5.43682611994977	NA	NA	NA	NA	NA	NA	NA
335	ENSG00000218300.1	ENSG00000218300	processed_pseudogene	RP11-63K6.4	NA	0.0497089654575874	-5.33051165446174	FALSE	-0.573360137849944	-3.66519000312347	0.000273336024122175	NA	0.0390409813057966	-0.267713648357728	-0.888789319864623	0.374554879552125	NA	-5.09358682962681	NA	NA	NA	NA	NA	NA	NA
1396	ENSG00000219240.2	ENSG00000219240	processed_pseudogene	RP11-63K6.5	NA	0.000955292511875402	-5.99268677786161	FALSE	-0.161983085750699	-1.65539175542664	0.0984668196081454	NA	-5.30998733326269	0.330342484189726	1.84219658968915	0.0660538429363051	NA	-4.1266266952859	NA	NA	NA	NA	NA	NA	NA
1652	ENSG00000135355.3	ENSG00000135355	protein_coding	GJA10	84694	0.00345094337951056	-5.82856529901226	FALSE	-0.291758528775152	-2.41083516379593	0.0162724747469114	NA	-3.7703206022803	0.0852666033238415	0.365806799345168	0.714668006912758	NA	-5.48257964890073	NA	NA	NA	NA	NA	NA	NA
110	ENSG00000252891.1	ENSG00000252891	misc_RNA	Y_RNA	NA	0	-6.05392717347678	FALSE	-0.152887514971211	-1.77178663803609	0.0770334299130336	NA	-5.12896206190441	0.195218323272989	1.21646857861348	0.224395419341199	NA	-4.96138680449924	NA	NA	NA	NA	NA	NA	NA
756	ENSG00000232532.1	ENSG00000232532	antisense	RP11-63K6.7	NA	0.00641436504642777	-5.82881232614605	FALSE	-0.244665050693185	-1.94478132627089	0.0523565003992064	NA	-4.75520490396416	0.425705778795217	1.73175477745597	0.0839501495241077	NA	-4.26323536444783	NA	NA	NA	NA	NA	NA	NA
9786	ENSG00000112182.14	ENSG00000112182	protein_coding	BACH2	60468	1.40871139164618	3.72123402763127	TRUE	0.332357252320609	6.60469178100815	1.01242111674074e-10	3.2309200067356e-10	13.4827374882028	-0.00791269565474124	-0.101058963255229	0.919545224693898	0.959051475917755	-6.52478920563327	0.330395920323943	3.38525329776728	9.22280412157734	1.38231191885117e-18	5.69318834272704e-18	8.79884521274611	PM DEG
935	ENSG00000226455.1	ENSG00000226455	antisense	RP3-512E2.2	NA	0.0193989744917433	-5.24148567266192	FALSE	-0.221421518528409	-1.31888426892677	0.18780603861529	NA	-5.53259041072573	-0.25945881141405	-0.826691285064063	0.408816705312625	NA	-5.11059606826968	NA	NA	NA	NA	NA	NA	NA
285	ENSG00000222078.1	ENSG00000222078	misc_RNA	RN7SKP110	106480867	1.90770035517064	-0.99068440808936	FALSE	-0.0676697570433966	-0.702720210223899	0.482554190539033	NA	-6.37625741917531	-0.062798737317516	-0.363920097768645	0.716075535469727	NA	-5.5629992171453	NA	NA	NA	NA	NA	NA	NA
406	ENSG00000218730.1	ENSG00000218730	processed_pseudogene	RP3-453I5.2	NA	1.4113723880507	-0.923689817796379	FALSE	-0.345312214505352	-3.6799132170788	0.000258418292793586	NA	-0.0486756735071969	0.289797213404813	1.71274917428746	0.087394875344805	NA	-4.34933469918885	NA	NA	NA	NA	NA	NA	NA
92	ENSG00000266760.1	ENSG00000266760	miRNA	MIR4464	100616109	0.187323131668495	-5.30938068416626	FALSE	-0.493417373397582	-3.32222557801781	0.000957803721372253	NA	-1.11077582890049	0.0407039827244732	0.137496159200859	0.890695427054502	NA	-5.39893560245785	NA	NA	NA	NA	NA	NA	NA
1431	ENSG00000260271.1	ENSG00000260271	lincRNA	RP1-45N11.1	NA	0.206438457144158	-2.00135055150216	FALSE	-1.30168720794807	-8.87713855089552	1.20017497632463e-17	NA	29.2687012866954	-0.142875934908472	-0.611533791558077	0.541131467557027	NA	-5.31928239223721	NA	NA	NA	NA	NA	NA	NA
7227	ENSG00000135341.17	ENSG00000135341	protein_coding	MAP3K7	6885	10.5361428248032	6.23297529479468	TRUE	0.0892706191610447	3.5187882829029	0.000472722090660812	0.000817496593470897	-1.72803875570878	-0.0386848912723005	-1.2699900296215	0.204694334587786	0.417057560262411	-6.32591569917054	0.0709009982800401	5.922564823619	3.87378724118171	0.000124932064861769	0.000200690913519779	3.83624051162005	PM DEG
442	ENSG00000224605.1	ENSG00000224605	lincRNA	RP1-177I10.1	NA	0.00215149023926954	-6.02056956711408	FALSE	-0.0747251216678428	-0.767007086635868	0.443436017391779	NA	-6.36838421142205	0.370382948039995	2.03026314769783	0.0428724647651838	NA	-3.81688114391382	NA	NA	NA	NA	NA	NA	NA
78	ENSG00000263734.1	ENSG00000263734	miRNA	MIR4643	100616174	0.287485992523112	-5.13973331723164	FALSE	0.384639237550385	2.19114427897514	0.0288978702631077	NA	-4.02727331317787	0.746380602971084	2.21285516112038	0.0273704042648721	NA	-3.45040160228472	NA	NA	NA	NA	NA	NA	NA
733	ENSG00000224944.1	ENSG00000224944	lincRNA	CASC6	101929083	0.0251443084390856	-5.25216940642444	FALSE	-0.273301621733041	-1.66937493009968	0.0956633375235697	NA	-5.04599568894738	0.267661808872908	0.830915209349876	0.406428505144071	NA	-5.09758050775509	NA	NA	NA	NA	NA	NA	NA
261	ENSG00000262095.1	ENSG00000262095	processed_pseudogene	MTATP6P25	107075203	0.00628660123543075	-5.97178021587966	FALSE	-0.0637635256650087	-0.612147335855995	0.540716017437073	NA	-6.46181096037345	0.393312486995859	1.96337934313278	0.0501704236342961	NA	-3.92572649217339	NA	NA	NA	NA	NA	NA	NA
166	ENSG00000219087.2	ENSG00000219087	processed_pseudogene	MTND4LP19	107075241	0.00969748126145738	-5.96361385518592	FALSE	-0.0724938528166532	-0.75749595682076	0.449106375816227	NA	-6.35876128455857	0.360644602351638	2.02914756901348	0.042986376274302	NA	-3.81250509039114	NA	NA	NA	NA	NA	NA	NA
224	ENSG00000220340.1	ENSG00000220340	processed_pseudogene	MTCO1P56	107075286	0.00413063681686493	-6.00971126399641	FALSE	-0.169868611978997	-1.81217128971141	0.0705539924886131	NA	-5.04670734328248	0.196947381398091	1.10117445894581	0.271364415428579	NA	-5.06931333100401	NA	NA	NA	NA	NA	NA	NA
289	ENSG00000240961.3	ENSG00000240961	misc_RNA	RN7SL415P	106479375	0.0166069891858362	-5.82501512068965	FALSE	0.0648982974088601	0.520349632652668	0.603048136825967	NA	-6.44338343184389	0.309192956871517	1.30269473467131	0.19329434987369	NA	-4.81700658900816	NA	NA	NA	NA	NA	NA	NA
586	ENSG00000219867.1	ENSG00000219867	processed_pseudogene	RP11-40G16.1	NA	0.0018690496440678	-5.98513820196972	FALSE	-0.185160523260496	-1.9306124875038	0.0540909497162356	NA	-4.82417059783831	0.207369735739729	1.15251490004143	0.249674672534815	NA	-5.01388689871586	NA	NA	NA	NA	NA	NA	NA
893	ENSG00000220553.1	ENSG00000220553	processed_pseudogene	RPL5P19	100270906	0.00268147621070744	-5.96064961149337	FALSE	-0.19219026065634	-1.80619656702452	0.0714833454024847	NA	-5.04621137553621	0.41000344031382	2.06647394884614	0.039311565376785	NA	-3.74719340865958	NA	NA	NA	NA	NA	NA	NA
211	ENSG00000200492.2	ENSG00000200492	snoRNA	U3	NA	0.000286062974025477	-6.05085554072345	FALSE	-0.157725950669507	-1.8168951881285	0.0698262586387203	NA	-5.04892001579962	0.201276987474207	1.23922967507617	0.215857035389677	NA	-4.93673002683476	NA	NA	NA	NA	NA	NA	NA
987	ENSG00000261038.1	ENSG00000261038	lincRNA	RP1-149C7.1	NA	0.00210891224855116	-5.95463705139836	FALSE	-0.20155925917299	-1.90577656255584	0.057247185505915	NA	-4.86269244606444	-0.196181577657672	-0.936351811010947	0.34955593385236	NA	-5.19728739906709	NA	NA	NA	NA	NA	NA	NA
593	ENSG00000220908.2	ENSG00000220908	lincRNA	RP11-127B16.1	NA	0.00484025697931537	-5.91931056607467	FALSE	-0.263773462690244	-2.48704052201739	0.0132031503068131	NA	-3.61352737908679	-0.153573359905485	-0.736175997659536	0.461977860139239	NA	-5.33701828503366	NA	NA	NA	NA	NA	NA	NA
213	ENSG00000221455.2	ENSG00000221455	snoRNA	U3	NA	0	-6.05392717347678	FALSE	-0.152887514971211	-1.77178663803609	0.0770334299130336	NA	-5.12896206190441	0.195218323272989	1.21646857861348	0.224395419341199	NA	-4.96138680449924	NA	NA	NA	NA	NA	NA	NA
927	ENSG00000219387.2	ENSG00000219387	processed_pseudogene	ATF1P1	100128159	0.00184820033708447	-5.95655275752465	FALSE	-0.238552098855063	-2.3556700051449	0.0188710166986515	NA	-3.93023165996491	0.332753371433803	1.72436542085345	0.0852761226717264	NA	-4.3034665864102	NA	NA	NA	NA	NA	NA	NA
739	ENSG00000235099.1	ENSG00000235099	lincRNA	RP1-23E21.2	NA	0.00108222494742829	-6.01256771978775	FALSE	-0.171980351095667	-1.84124865864489	0.0661719390439581	NA	-4.9936532346456	0.260084755929083	1.48889494310251	0.137161976216888	NA	-4.63703732403485	NA	NA	NA	NA	NA	NA	NA
785	ENSG00000213187.3	ENSG00000213187	processed_pseudogene	COPS5P1	135270	8.23993534046078e-05	-6.04778390797011	FALSE	-0.159225645675136	-1.87199548546327	0.0617854493252118	NA	-4.94866046463502	0.189908007869948	1.19958562704154	0.230883299724802	NA	-4.97728279297184	NA	NA	NA	NA	NA	NA	NA
7456	ENSG00000135333.13	ENSG00000135333	protein_coding	EPHA7	2045	4.83011446158522	4.92112626458464	TRUE	-0.331894379374041	-4.72781106845706	2.94864204690889e-06	6.37165704824899e-06	3.29763254604683	-0.217466902767484	-1.66313618330646	0.0969282208898502	0.259296473561555	-5.48870163848086	-0.052726520946912	4.60005837096293	-1.03375603850538	0.301746131136159	0.336387774881785	-1.03269611729233	Not DEG
1212	ENSG00000280451.1	ENSG00000280451	TEC	RP11-64I5.1	NA	0.0189109830617631	-5.19381652767007	FALSE	0.794592723998204	4.3905098038436	1.37838638273579e-05	NA	2.84227473240665	0.443670060239292	1.3262851549978	0.185366597217016	NA	-4.67526276342198	NA	NA	NA	NA	NA	NA	NA
124	ENSG00000252249.1	ENSG00000252249	snoRNA	SNORA18	677805	0.0173745705066417	-5.94917352357384	FALSE	0.0389513908714884	0.36208265926838	0.71744184882894	NA	-6.56239676758745	0.41459608221377	2.04462828359533	0.0414283680293224	NA	-3.78562781034944	NA	NA	NA	NA	NA	NA	NA
484	ENSG00000229600.1	ENSG00000229600	lincRNA	RP11-524K14.1	NA	0.0110782630092434	-5.79691715447519	FALSE	-0.0220151489419273	-0.175892523373369	0.860448944782163	NA	-6.56063289801106	0.128198725824544	0.5449569468126	0.586032470105711	NA	-5.4104722807318	NA	NA	NA	NA	NA	NA	NA
265	ENSG00000231143.1	ENSG00000231143	lincRNA	RP3-463P15.1	NA	0	-6.05392717347678	FALSE	-0.152887514971211	-1.77178663803609	0.0770334299130336	NA	-5.12896206190441	0.195218323272989	1.21646857861348	0.224395419341199	NA	-4.96138680449924	NA	NA	NA	NA	NA	NA	NA
226	ENSG00000220370.1	ENSG00000220370	processed_pseudogene	RP3-399J4.2	NA	0	-6.05392717347678	FALSE	-0.152887514971211	-1.77178663803609	0.0770334299130336	NA	-5.12896206190441	0.195218323272989	1.21646857861348	0.224395419341199	NA	-4.96138680449924	NA	NA	NA	NA	NA	NA	NA
1166	ENSG00000279403.1	ENSG00000279403	TEC	RP3-399J4.3	NA	0.00127213264442192	-5.96835181030737	FALSE	-0.204417906303482	-2.10005941456833	0.0362194635819871	NA	-4.48558562080042	0.135406054703182	0.721095566669721	0.47119656016974	NA	-5.35716958892599	NA	NA	NA	NA	NA	NA	NA
1780	ENSG00000270484.1	ENSG00000270484	processed_pseudogene	RP3-399J4.4	NA	0.000470702383891326	-6.00949608703441	FALSE	-0.170040410500333	-1.77948216552357	0.0757625503372433	NA	-5.10437727965506	0.207074397207795	1.13913983893394	0.255204557344104	NA	-5.03226632569567	NA	NA	NA	NA	NA	NA	NA
440	ENSG00000216853.1	ENSG00000216853	processed_pseudogene	RP3-399J4.1	NA	0.000389636293024506	-6.04635568007444	FALSE	-0.0839958997683064	-0.950429438506697	0.342349091661204	NA	-6.2197367367787	0.231628055282789	1.40804551596789	0.159755291359369	NA	-4.74279390509697	NA	NA	NA	NA	NA	NA	NA
315	ENSG00000219627.1	ENSG00000219627	processed_pseudogene	CYCSP17	360172	0.00106042487950978	-6.04021241456777	FALSE	-0.158092774609869	-1.76173647679173	0.0787193502650936	NA	-5.14317434474593	0.183724642163681	1.08783007062787	0.27720793172086	NA	-5.08786929886341	NA	NA	NA	NA	NA	NA	NA
2268	ENSG00000261366.1	ENSG00000261366	antisense	MANEA-AS1	NA	1.18542262100361	1.36795944956276	TRUE	-0.121945627882214	-2.60401677707964	0.00948534345890233	0.0140460899393167	-3.66154505654404	0.0182208257470232	0.21409116992776	0.830565523875536	0.912701966404251	-6.0265460520048	-0.185577417325132	1.04809845239534	-6.34467823804298	5.0828989220955e-10	1.22024543030999e-09	-6.21652362259381	LIV DEG
5187	ENSG00000172469.15	ENSG00000172469	protein_coding	MANEA	79694	3.26530682117155	4.01847268459201	TRUE	-0.075245726694352	-1.85804364380129	0.0637450245207757	0.0835310947557612	-5.71706862982055	-0.136492551085418	-2.26253087830187	0.0241041357359305	0.102201986917491	-4.09359454272629	-0.045571742145833	3.70289141939725	-1.87086461923988	0.0620576094682393	0.0761984325110872	-1.86588390800361	Not DEG
499	ENSG00000219549.1	ENSG00000219549	processed_pseudogene	RP11-374I15.1	NA	0.014015273513436	-5.67620273685996	FALSE	-0.0260794535232022	-0.193560703459661	0.846597760976583	NA	-6.50912254776899	0.44185744870755	1.69879336980644	0.0899964799093849	NA	-4.28548670650249	NA	NA	NA	NA	NA	NA	NA
1243	ENSG00000219941.1	ENSG00000219941	processed_pseudogene	KRT18P50	442236	0.00343972013013457	-5.82288423760137	FALSE	-0.131027321477954	-1.10244867602734	0.270792197110727	NA	-6.00343379863972	0.268249897136253	1.16336534648132	0.24525070233498	NA	-4.97053990983911	NA	NA	NA	NA	NA	NA	NA
13719	ENSG00000172461.10	ENSG00000172461	protein_coding	FUT9	10690	22.2968346581796	8.18530032251794	TRUE	0.419445101427543	10.2405212349786	1.73314392262051e-22	1.50697327098384e-21	39.4186201308436	0.0533312660909537	0.784231841887713	0.433285167433681	0.636759132828032	-7.4722023913135	0.404160439019408	7.85619053923425	13.4830406118663	4.6833472263425e-35	5.85350763962565e-34	12.3531625672144	PM DEG
297	ENSG00000242560.3	ENSG00000242560	misc_RNA	RN7SL797P	106481138	0.0751720906541552	-5.10720989474184	FALSE	-0.613954664911946	-3.77421311839874	0.000179587846761387	NA	0.459234893104526	-0.258681740045556	-0.779115619074775	0.436289842536367	NA	-5.10143551423038	NA	NA	NA	NA	NA	NA	NA
548	ENSG00000233797.1	ENSG00000233797	antisense	UFL1-AS1	100861530	1.21133159657868	-0.758121412419307	FALSE	-0.84629948059019	-9.40790106614477	1.77999885937621e-19	NA	33.4715501377793	-0.261191579465533	-1.5720991851812	0.116576651393279	NA	-4.56417654972586	NA	NA	NA	NA	NA	NA	NA
4539	ENSG00000014123.9	ENSG00000014123	protein_coding	UFL1	23376	13.0125506183706	5.7874663715607	TRUE	-0.309762572840109	-9.16577787782635	1.24112630552971e-18	7.69520134627228e-18	31.1127985054935	0.00839723325224007	0.180488155887275	0.85684439568835	0.928138412226679	-7.00198669900005	-0.222925402585752	5.48037045189666	-10.0418748658613	9.24062758232653e-22	4.65705391102721e-21	-9.58505736890529	LIV DEG
2135	ENSG00000112214.10	ENSG00000112214	protein_coding	FHL5	9457	1.83756297199447	1.58088263148645	TRUE	-0.40527702587039	-2.94382422185973	0.00339124703094982	0.00531302902612334	-2.77201987018329	-0.46472109268605	-2.09932119746114	0.0363024410288977	0.134857955487877	-4.00484034803357	-0.375812507838679	1.27526742915178	-3.77537775258908	0.00018176586490893	0.000288264513070276	-3.74309721497593	LIV DEG
581	ENSG00000213183.3	ENSG00000213183	processed_pseudogene	RPS7P8	442237	0.0322279365252714	-5.23223173903208	FALSE	-0.70551347263626	-4.39091270443714	1.37592867112088e-05	NA	2.81137568682705	-0.262313239671374	-0.825656566057901	0.40940300901942	NA	-5.10922519035816	NA	NA	NA	NA	NA	NA	NA
139	ENSG00000207309.1	ENSG00000207309	snRNA	RNU4-70P	106480548	0.127423299955846	-5.40016547161197	FALSE	-0.591052009209169	-3.63790931167212	0.00030313963083603	NA	-0.0749577774192316	0.596452302285018	1.87154768827215	0.0618681542709764	NA	-4.00626874803747	NA	NA	NA	NA	NA	NA	NA
869	ENSG00000219139.1	ENSG00000219139	processed_pseudogene	RP11-304C16.2	NA	0.00135647736668837	-6.00782976466629	FALSE	-0.204337863811709	-2.12258085641256	0.0342753489250583	NA	-4.45043453999313	-0.014357272480845	-0.0783813148499817	0.93755691432271	NA	-5.58877586624859	NA	NA	NA	NA	NA	NA	NA
841	ENSG00000217331.1	ENSG00000217331	processed_pseudogene	RP11-304C16.3	NA	0.0555335311201466	-4.50563944584473	FALSE	-0.831711239843293	-4.33300420766185	1.77573600295745e-05	NA	2.63529624854715	0.112329542769023	0.285293039054295	0.775540876300478	NA	-5.23010319796937	NA	NA	NA	NA	NA	NA	NA
905	ENSG00000216518.1	ENSG00000216518	processed_pseudogene	EEF1GP6	100421733	0.000698959032970821	-6.02035439015208	FALSE	-0.145108423291526	-1.56852000125752	0.117386679773949	NA	-5.45478866953024	0.313393539053741	1.83201880796697	0.0675588484130947	NA	-4.14636581138183	NA	NA	NA	NA	NA	NA	NA
481	ENSG00000224384.1	ENSG00000224384	antisense	RP3-417O22.3	NA	0.00862316391620373	-5.84931983291964	FALSE	-0.252336630894075	-2.19817392288616	0.028390105002851	NA	-4.24916052898491	0.0506506721143589	0.235410771863189	0.813988834499822	NA	-5.52360151286957	NA	NA	NA	NA	NA	NA	NA
5952	ENSG00000112218.8	ENSG00000112218	protein_coding	GPR63	81491	3.2945176437221	3.97623290806643	TRUE	0.281166682072186	4.56236233722066	6.3584805085573e-06	1.32617228786877e-05	2.69058747365747	-0.17125291541483	-1.75829808469223	0.0793245904484594	0.227543642673678	-5.12948227412361	0.345644515141811	3.64954600085621	8.45818468795236	1.18810250840429e-15	4.09308881677177e-15	8.00567798703497	PM DEG
2540	ENSG00000123545.5	ENSG00000123545	protein_coding	NDUFAF4	29078	14.8831793769226	5.10881523013935	TRUE	-0.355595029194366	-7.05464536916782	5.7371982015012e-12	2.02926647638786e-11	16.0776426984917	-0.0840528927721017	-1.33536436780855	0.182380611745692	0.389330155547943	-6.00900735043477	-0.197604637264395	4.78730042089987	-7.27118016539287	1.68935589069008e-12	4.75406018406345e-12	-7.05798393081708	LIV DEG
297	ENSG00000263479.2	ENSG00000263479	misc_RNA	RN7SL509P	106479409	0.00441258502727733	-5.98276922440899	FALSE	-0.151240886291536	-1.55161419528098	0.121381514417772	NA	-5.46921103173484	0.204980199829509	1.09470779680356	0.274185517228124	NA	-5.06839063352223	NA	NA	NA	NA	NA	NA	NA
4124	ENSG00000186231.16	ENSG00000186231	protein_coding	KLHL32	114792	18.9284100566002	6.11929552500237	TRUE	-0.138618232948513	-3.49156555356898	0.000522336975907447	0.000899400840413645	-1.79220599139675	-0.0589732141803721	-0.95656630328307	0.33926056582305	0.551647173445096	-6.6566102388614	-0.207982938170603	5.79610399428703	-6.78591493323356	3.26621510876915e-11	8.45674531812117e-11	-6.63403988382475	LIV DEG
21793	ENSG00000146263.11	ENSG00000146263	protein_coding	MMS22L	253714	0.645164890626667	3.6988739627619	TRUE	-0.014418357306133	-0.343896472714228	0.731067401032245	0.760921567962467	-7.3235997290867	0.138832048906843	2.08878893641544	0.0372450990685676	0.137393545440996	-4.39257564216813	-0.0954391198064309	3.38488030880516	-3.07123120701488	0.00229728317429835	0.00330090466068572	-3.04883801058615	LIV DEG
6012	ENSG00000271860.6	ENSG00000271860	lincRNA	RP11-436D23.1	NA	2.5576905613054	3.88756842074321	TRUE	-0.607810721133831	-14.6627992873479	8.32819088772213e-41	4.18486646626513e-39	81.9299001255033	-0.077864103948474	-1.18431407394212	0.236866150328549	0.444071553544882	-5.85790387757628	-0.573180742354983	3.57661788094422	-18.7466776678568	4.58072116603254e-56	3.56488857651489e-54	-15.7755934781569	LIV DEG
499	ENSG00000226207.1	ENSG00000226207	lincRNA	RP1-104O17.3	NA	0.0149471922319228	-5.79831365477877	FALSE	-0.339388084770909	-2.47769369984096	0.0135497056511906	NA	-3.59698926621248	0.0881543184429255	0.341124616982139	0.733156818318916	NA	-5.48749588608866	NA	NA	NA	NA	NA	NA	NA
91	ENSG00000238367.1	ENSG00000238367	miRNA	MIR2113	100302164	1.99268770823926	-2.63000277760841	FALSE	-0.581780401897102	-3.99649668951272	7.38765279316852e-05	NA	1.27799549910637	-0.207817201185521	-0.725005160982973	0.468796888570934	NA	-5.15364925205058	NA	NA	NA	NA	NA	NA	NA
334	ENSG00000220505.2	ENSG00000220505	processed_pseudogene	EIF4EBP2P3	100190924	0.0395548228293933	-5.43728792129043	FALSE	-0.107857647681131	-0.704542372908023	0.481420112832586	NA	-6.22081270292169	0.332733530565158	1.09007361651297	0.276219514046119	NA	-4.93924405888155	NA	NA	NA	NA	NA	NA	NA
771	ENSG00000236920.2	ENSG00000236920	lincRNA	RP11-111D3.2	NA	0.0717614726038514	-4.1685725695265	FALSE	-0.144177503130732	-0.810184702682627	0.418215947366427	NA	-5.92439755690924	0.152641821451621	0.424505718081614	0.671384411319313	NA	-5.17007359339308	NA	NA	NA	NA	NA	NA	NA
249	ENSG00000187472.4	ENSG00000187472	processed_pseudogene	RP11-67P15.1	NA	0.533684174778376	-3.00819665211356	FALSE	-0.201228008746779	-1.33698172178972	0.181831035627554	NA	-5.46560025220586	-0.100805403271293	-0.33565795189225	0.737273297035529	NA	-5.27656269932165	NA	NA	NA	NA	NA	NA	NA
993	ENSG00000283010.1	ENSG00000283010	lincRNA	RP1-273N12.4	NA	0.246385504955055	-2.17005651276984	FALSE	0.522211339274735	4.30423323444576	2.0135287357179e-05	NA	2.42668675173354	-0.212050550846373	-0.926773820567272	0.35450280084273	NA	-5.08239579082514	NA	NA	NA	NA	NA	NA	NA
4879	ENSG00000184486.9	ENSG00000184486	protein_coding	POU3F2	5454	6.9802203145717	5.04665897305292	TRUE	0.0498188350697582	0.983299839116638	0.325931123254667	0.368878285493927	-7.14066651007734	-0.246115731926599	-3.28268270118025	0.00110210251683809	0.0110812636614591	-1.5425906959122	-0.0801542568191442	4.73025517352678	-2.2680798159718	0.0238761902667384	0.0308781981242684	-2.25911567616047	LIV DEG
8115	ENSG00000112234.8	ENSG00000112234	protein_coding	FBXL4	26235	6.64594728150369	5.73132465084785	TRUE	-0.012878947605884	-0.471264894453886	0.637655263893276	0.674547310114124	-7.63291662194632	-0.000645271424237889	-0.0136484143120089	0.989116065562483	0.994918116851561	-6.99696422987328	0.0293517801870159	5.3876466695843	1.52807895153958	0.127209144360426	0.149957491322281	1.52520030578227	Not DEG
313	ENSG00000271042.1	ENSG00000271042	processed_pseudogene	RP3-364H10.1	NA	0.0084115563064689	-5.94340994839658	FALSE	0.0400935076281672	0.372129634348819	0.709952565053294	NA	-6.56603230580251	0.382729618406098	1.86377233559715	0.0629549461796453	NA	-4.08475129592703	NA	NA	NA	NA	NA	NA	NA
88	ENSG00000265226.1	ENSG00000265226	miRNA	MIR548AI	100616347	0.0028631228604709	-6.04471227521678	FALSE	-0.170828976870771	-1.88652840570595	0.0597977009971744	NA	-4.92178018378318	0.218045584530482	1.30545626459838	0.192353608917631	NA	-4.86230041636176	NA	NA	NA	NA	NA	NA	NA
736	ENSG00000232699.3	ENSG00000232699	processed_pseudogene	BDH2P1	389416	0.0690857999832279	-4.4677354526538	FALSE	-0.267469326359176	-1.46833055279276	0.142637541311834	NA	-5.22254674034044	0.155312763234606	0.43034166871787	0.66713739901999	NA	-5.20074093205279	NA	NA	NA	NA	NA	NA	NA
11662	ENSG00000146267.11	ENSG00000146267	protein_coding	FAXC	84553	7.73888597898598	6.11841587805336	TRUE	0.0564234404038533	0.952735770653434	0.341180117956644	0.384552474578976	-7.44439118099527	-0.0238683549423004	-0.289698565227121	0.772170089143958	0.879874516780935	-7.19440165526128	0.197588901982677	5.79521688710371	4.69524827534938	3.43540169538386e-06	6.24211939864195e-06	4.64290750536341	PM DEG
1458	ENSG00000132423.11	ENSG00000132423	protein_coding	COQ3	51805	5.7576450705756	2.99978112383652	TRUE	-0.428072050374233	-9.50037461564152	8.40139525025618e-20	5.77304534737104e-19	34.1123439801579	0.0661228937420834	1.25395874182941	0.210458275866525	0.423740822875829	-5.63697177378893	-0.237109093455451	2.68865032813888	-9.31740855499162	3.62536705794825e-19	1.54490479217472e-18	-8.9478306421875	LIV DEG
10870	ENSG00000132424.14	ENSG00000132424	protein_coding	PNISR	25957	24.7600923514759	8.04328568494952	TRUE	0.0445648627211275	1.43934909730555	0.150671685482778	0.182568274608407	-7.19570935122785	0.033366970456362	0.871300222197088	0.384019345308226	0.593030823417441	-7.28505459269466	-0.016256983646666	7.73559531770572	-0.806851141034265	0.420284642404019	0.457019412867459	-0.80592751959304	Not DEG
1638	ENSG00000228506.1	ENSG00000228506	antisense	RP11-98I9.4	NA	2.57358587789453	2.03580392844654	TRUE	-0.159235464215776	-3.96871638192676	8.27430916175388e-05	0.000155290108513931	0.604706156922465	0.0286328874185397	0.392829917434054	0.694616907204247	0.830110759908816	-6.10669327950049	-0.210803173933176	2.2554430394705	-7.7832232912906	5.71505847646161e-14	1.76610898640547e-13	-7.51445023100917	LIV DEG
8051	ENSG00000123552.17	ENSG00000123552	protein_coding	USP45	85015	6.73268301320162	5.73211047932113	TRUE	-0.178531224557504	-4.76220148256324	2.50609860590692e-06	5.45549660505875e-06	3.34269798887491	-0.00675546876379715	-0.122451123263571	0.902592240736024	0.951055379427733	-6.98520272844958	-0.114912985604953	5.36211578311741	-4.62892173597054	4.91512515618533e-06	8.83799308128902e-06	-4.56837821748478	LIV DEG
962	ENSG00000228439.5	ENSG00000228439	protein_coding	TSTD3	100130890	3.40480910243224	1.67851070707229	FALSE	-0.162792114600232	-3.80221738570409	0.000160952317664996	NA	0.0288374513872585	-0.0857703799903657	-1.0547672619756	0.292054511745928	NA	-5.58286896606668	NA	NA	NA	NA	NA	NA	NA
109	ENSG00000274603.1	ENSG00000274603	misc_RNA	Y_RNA	NA	0.736634409182013	-3.72129736659078	TRUE	0.39525214302476	2.36132995576474	0.0185886052221478	0.0264666808099702	-3.59440245895573	-0.316692302317279	-0.950285814143689	0.342438159354452	0.554734609169419	-4.93177520040508	-0.191097876079906	-0.223850810847267	-4.89891046477214	1.38018040186736e-06	2.58082999087298e-06	-4.82784558964374	LIV DEG
5765	ENSG00000112237.12	ENSG00000112237	protein_coding	CCNC	892	7.54261694571629	5.40294626840893	TRUE	-0.346100077798408	-11.5447872333111	1.60207338584537e-27	2.22387549065346e-26	51.4303836688065	0.0155360338147631	0.470725717015147	0.638047272148088	0.793242254538721	-6.81460135749877	-0.230982012234336	5.1046760141676	-13.3389478437317	5.64014141457434e-35	7.0128999715124e-34	-12.3382018990791	LIV DEG
1000	ENSG00000272017.1	ENSG00000272017	antisense	RP1-199J3.7	NA	0.235922543815731	-2.265005682255	FALSE	0.459238328877441	3.6377114826953	0.000303366500421565	NA	-0.063664523714948	-0.152251083737655	-0.634646564751593	0.52595682539156	NA	-5.25212882757892	NA	NA	NA	NA	NA	NA	NA
745	ENSG00000219755.1	ENSG00000219755	processed_pseudogene	RP1-199J3.5	NA	0.418220537760163	-1.90029176849322	FALSE	-0.412293303593974	-3.32184678519377	0.000959076750227129	NA	-1.13607511213592	-0.392734945428452	-1.64938205929945	0.099713896242703	NA	-4.3487246811722	NA	NA	NA	NA	NA	NA	NA
2288	ENSG00000279170.1	ENSG00000279170	TEC	RP1-199J3.6	NA	0.127478919056131	-2.03340552646046	TRUE	-0.0601916144236357	-0.432178091161445	0.665796605735688	0.700812379059532	-6.37033725252814	0.119439469072044	0.44257586905754	0.658268941455512	0.806635348371471	-5.37500338785504	-0.0826067581940245	3.07739426571684	-3.12556464431636	0.00188966838354478	0.00273666078572805	-3.10704624027	LIV DEG
3276	ENSG00000112238.11	ENSG00000112238	protein_coding	PRDM13	59336	0.00146422926155492	-5.80332143196477	FALSE	-0.235520910793463	-1.94954403204811	0.051784059476427	NA	-4.73887648449615	0.433780805327699	1.84867624891388	0.0651102018213205	NA	-4.08871416842579	NA	NA	NA	NA	NA	NA	NA
111	ENSG00000199303.1	ENSG00000199303	misc_RNA	Y_RNA	NA	0.00132511529724061	-6.04778390797011	FALSE	-0.168725303923671	-1.92391890363993	0.0549269102649551	NA	-4.85267490310415	0.202756324708246	1.24578897834291	0.213440572628773	NA	-4.92954814482697	NA	NA	NA	NA	NA	NA	NA
2392	ENSG00000152034.10	ENSG00000152034	protein_coding	MCHR2	84539	4.5348109180045	2.93595257801396	TRUE	-0.737692922539152	-9.02845996263803	3.67598848759886e-18	2.18811301224406e-17	30.3604580549378	0.115342041608549	0.854024386296097	0.39351115067028	0.602106783771863	-6.11264841923825	-0.307231297824263	2.59306283412971	-5.31132676102823	1.63348698497035e-07	3.26984556993278e-07	-5.23684054706377	LIV DEG
1268	ENSG00000229315.6	ENSG00000229315	antisense	MCHR2-AS1	728012	0.04332359143433	-4.34676711894943	FALSE	-0.0278577820938674	-0.148555253730953	0.881963931635113	NA	-6.27160941277063	-0.616586145543459	-1.67020884254787	0.0955202651370893	NA	-4.24346929891959	NA	NA	NA	NA	NA	NA	NA
865	ENSG00000219257.2	ENSG00000219257	processed_pseudogene	NPM1P38	100128985	0.0129569679087657	-5.50531460405813	FALSE	-0.139432479174134	-0.94992839277836	0.342603387961803	NA	-6.02008011311631	-0.116011439027693	-0.414207232442282	0.678904622967644	NA	-5.37530872936201	NA	NA	NA	NA	NA	NA	NA
458	ENSG00000275716.1	ENSG00000275716	processed_pseudogene	RP3-344J20.3	NA	0.000718144905471275	-6.03714078181443	FALSE	-0.184503063894089	-2.02399874509782	0.043496693344664	NA	-4.65898274842023	0.268497879392784	1.56431806554441	0.118392105812391	NA	-4.54210730771292	NA	NA	NA	NA	NA	NA	NA
600	ENSG00000213177.3	ENSG00000213177	processed_pseudogene	PRDX2P4	442239	0.0286026087553807	-5.35166418091398	FALSE	0.0525154130856108	0.324798456820712	0.745468225388446	NA	-6.34736327945925	0.312568388543233	1.00352431993309	0.316106048629622	NA	-4.99498267296523	NA	NA	NA	NA	NA	NA	NA
984	ENSG00000216378.1	ENSG00000216378	processed_pseudogene	RP3-344J20.1	NA	0.0294256951552421	-4.96547255300527	FALSE	0.305725298627157	1.77555381804904	0.0764091375031172	NA	-4.80131825916414	0.909908587890575	2.73659332768944	0.00643466784449123	NA	-2.46662349889529	NA	NA	NA	NA	NA	NA	NA
9274	ENSG00000112246.9	ENSG00000112246	protein_coding	SIM1	6492	0.000657005903543022	-5.85824151043337	FALSE	-0.265299052551877	-2.08868153733318	0.037236973514295	NA	-4.4751306714825	-0.0645376245217808	-0.267436843873431	0.789245998153238	NA	-5.51906754357424	NA	NA	NA	NA	NA	NA	NA
380	ENSG00000228082.1	ENSG00000228082	antisense	RP1-121G13.2	NA	0.0127198383882081	-5.79901383076729	FALSE	0.00481773830939028	0.038362818720761	0.969413578198531	NA	-6.57582067956182	0.145391871977405	0.604476036250864	0.545808562603025	NA	-5.38081551932337	NA	NA	NA	NA	NA	NA	NA
11731	ENSG00000112249.13	ENSG00000112249	protein_coding	ASCC3	10973	6.84959222615841	6.31206130724113	TRUE	-0.178134995026464	-8.07105223429198	5.13764038865447e-15	2.36378387172652e-14	22.7933268022544	0.0274032579324445	0.88531739734255	0.37642215919493	0.585883796610928	-6.75306293725597	-0.132420201274869	5.98692325844328	-10.2791440427141	3.18501685118723e-22	1.64654335903072e-21	-9.69440080131338	LIV DEG
777	ENSG00000220695.1	ENSG00000220695	processed_pseudogene	RP1-121G13.3	NA	0.0346191133248721	-4.87530474996955	FALSE	-0.142362463343021	-0.8746017434409	0.382206723295716	NA	-5.94720694229191	0.323909202809836	1.0181701273467	0.309102399242003	NA	-4.90896548038079	NA	NA	NA	NA	NA	NA	NA
1517	ENSG00000260000.2	ENSG00000260000	antisense	RP3-467N11.1	NA	1.10728397974361	0.678814899225718	TRUE	-0.619950959259783	-10.1809009591899	2.88403446108286e-22	2.4532267400164e-21	39.8113810103124	0.0452867201697006	0.460387938239999	0.645443182917318	0.797660388749612	-5.83709601946182	-0.39852415630634	0.36551777999773	-9.02349255282042	3.76570976052487e-18	1.51856720724987e-17	-8.68565355341987	LIV DEG
736	ENSG00000270987.1	ENSG00000270987	processed_pseudogene	RP3-467N11.2	NA	0.033884394615376	-5.06950446085338	FALSE	-0.388718057174875	-2.15182643626816	0.0318848149676715	NA	-4.10840596555305	0.0845744974853197	0.243792823854558	0.807493891850452	NA	-5.31790155929396	NA	NA	NA	NA	NA	NA	NA
7375	ENSG00000164418.19	ENSG00000164418	protein_coding	GRIK2	2898	12.2675180919996	6.2994550508212	TRUE	-0.465961975362338	-9.74116875384289	1.16212770043966e-20	8.60511428169446e-20	35.6038391387673	0.336031438160076	4.69480367305757	3.47399652388193e-06	0.000121274581621654	3.54553545682122	-0.259019243139058	5.98463121676709	-6.8939869069324	1.6659238427974e-11	4.39700650712722e-11	-6.732657074866	LIV DEG
1143	ENSG00000218475.2	ENSG00000218475	processed_pseudogene	ACTG1P18	100418924	0.0070578514590788	-5.73123111443709	FALSE	-0.176937159288158	-1.26653295179824	0.205906671536887	NA	-5.76714181176944	0.311378332200821	1.19897261458608	0.231121361731693	NA	-4.9141022896552	NA	NA	NA	NA	NA	NA	NA
684	ENSG00000218536.1	ENSG00000218536	processed_pseudogene	AP002530.2	NA	0.765203801218816	-1.291853688182	FALSE	0.330917034704938	3.24298019524835	0.00126115715637644	NA	-1.51758850772953	-0.238768133670076	-1.29621963377069	0.19551343785476	NA	-4.88088311435794	NA	NA	NA	NA	NA	NA	NA
426	ENSG00000219757.1	ENSG00000219757	processed_pseudogene	RP11-793L10.1	NA	0.000369028083031763	-6.04942731282778	FALSE	-0.158145315183717	-1.8015778051347	0.072208657674239	NA	-5.0758287673408	0.201851237443963	1.24873712328857	0.21236087115976	NA	-4.92629522363708	NA	NA	NA	NA	NA	NA	NA
1384	ENSG00000217120.1	ENSG00000217120	processed_pseudogene	RP1-76C18.1	NA	0.000716884879267222	-5.99413792326774	FALSE	-0.0807123510901959	-0.844968661184004	0.398528796349786	NA	-6.30059261365331	0.319798043511518	1.76347111002233	0.0784477772247311	NA	-4.24779317687336	NA	NA	NA	NA	NA	NA	NA
134	ENSG00000202283.1	ENSG00000202283	snoRNA	SNORA33	594839	0	-6.05392717347678	FALSE	-0.152887514971211	-1.77178663803609	0.0770334299130336	NA	-5.12896206190441	0.195218323272989	1.21646857861348	0.224395419341199	NA	-4.96138680449924	NA	NA	NA	NA	NA	NA	NA
2116	ENSG00000216817.1	ENSG00000216817	processed_pseudogene	R3HDM2P2	100129694	0.102586781815491	-2.41925481764074	FALSE	0.238850327456446	1.71462611094588	0.087027816072456	NA	-4.9985787086433	0.498413990062072	1.78612626736168	0.0747005330779432	NA	-4.12619097472001	NA	NA	NA	NA	NA	NA	NA
865	ENSG00000214428.3	ENSG00000214428	processed_pseudogene	NPM1P10	10837	0.19210701664082	-2.73040964379976	FALSE	-0.0918756407239891	-0.63486813451554	0.525802177463603	NA	-6.18404772499421	0.29898692525084	1.02685927454882	0.30499622939789	NA	-4.94763414090258	NA	NA	NA	NA	NA	NA	NA
431	ENSG00000218173.1	ENSG00000218173	processed_pseudogene	RP11-427E4.1	NA	0.000694943274174502	-6.04541493040938	FALSE	-0.161590424782143	-1.8615403719727	0.0632491271491152	NA	-4.96799021580443	0.182696359882205	1.12383614233829	0.26163592795533	NA	-5.0544897771483	NA	NA	NA	NA	NA	NA	NA
9238	ENSG00000085382.11	ENSG00000085382	protein_coding	HACE1	57531	10.1914043558814	6.51528288806845	TRUE	-0.334187510727996	-10.830044300277	1.01996996181465e-24	1.09864890744343e-23	44.8538067417497	0.0997854034714574	2.54812153004854	0.0111363159088267	0.0592825271895391	-4.00057423326983	-0.230662214400748	6.20067323158645	-11.5690006072629	5.21648102545958e-27	3.69906807557582e-26	-10.7617590170579	LIV DEG
105	ENSG00000252944.1	ENSG00000252944	snRNA	RNU6-897P	106479963	0.00395906534333707	-6.02792588355443	FALSE	-0.171291600911703	-1.91943390254328	0.0554930648475339	NA	-4.85655634948367	0.0914326010632575	0.535927499224363	0.592253214452044	NA	-5.47319763623977	NA	NA	NA	NA	NA	NA	NA
254	ENSG00000227535.2	ENSG00000227535	sense_overlapping	RP11-809N15.2	NA	1.97235729558773	-1.09357623432896	FALSE	0.198420742714047	2.1343266657717	0.0332973912750005	NA	-4.39893837473081	-0.177027741635692	-1.04419204173976	0.296914316974011	NA	-5.12497028471201	NA	NA	NA	NA	NA	NA	NA
1675	ENSG00000271099.1	ENSG00000271099	processed_pseudogene	RP11-809N15.3	NA	0.00474696211292168	-5.6646149095673	FALSE	-0.622006753701384	-4.71464790943627	3.13718297032285e-06	NA	4.11672417206688	-0.431964104304269	-1.69304279279891	0.0910865197438053	NA	-4.30298432523566	NA	NA	NA	NA	NA	NA	NA
2860	ENSG00000203809.6	ENSG00000203809	lincRNA	LIN28B-AS1	100113403	0.323612326661513	-0.49308785922051	TRUE	-0.840917499890958	-8.14371056726347	3.0275099458211e-15	1.41885185874713e-14	24.0207065057075	-0.0629424545117281	-0.397672040465912	0.691046111108605	0.828276514476065	-5.67980223665483	-0.490424531505156	-0.829418654265601	-7.43459882211973	4.61415953466107e-13	1.34501942242512e-12	-7.2362043429601	LIV DEG
6002	ENSG00000187772.7	ENSG00000187772	protein_coding	LIN28B	389421	0.35513105572484	0.651832852724503	TRUE	-0.712089284111186	-7.92641357588623	1.45683385408935e-14	6.45430789178225e-14	22.429217803801	-0.353140843912365	-2.3107950235736	0.0212608315324314	0.0937417446995804	-3.48737167520544	-0.435252291246304	0.306145334094716	-7.68986776521434	7.66436412261068e-14	2.35070198175052e-13	-7.47595764474626	LIV DEG
107	ENSG00000212147.1	ENSG00000212147	snRNA	RNU6-1106P	106480053	0.000298398473408055	-6.05085554072345	FALSE	-0.146735846423372	-1.69062930559011	0.0915251835959393	NA	-5.26552706221242	0.203754212845923	1.25327648526983	0.210706163905344	NA	-4.92199609426131	NA	NA	NA	NA	NA	NA	NA
5808	ENSG00000112276.13	ENSG00000112276	protein_coding	BVES	11149	2.13693875479764	3.30027317893814	TRUE	0.22887752642757	3.87571756959164	0.000120341993553592	0.000222087750030052	0.0547556951049639	-0.260483285977657	-2.71319268337988	0.0068997796221861	0.0422478575867959	-2.88587338761799	0.169447298746834	2.95933824849923	3.80888936420813	0.000160689042098884	0.000255776002487445	3.7739405909266	PM DEG
2347	ENSG00000203808.10	ENSG00000203808	antisense	BVES-AS1	154442	0.734569681306455	0.533050705372944	TRUE	0.252945559485797	3.33038348777942	0.00093076506711523	0.00155679435442937	-1.43971550096805	-0.108476864346764	-0.901072956448438	0.367994692987902	0.57811731250253	-5.52130960337012	0.123945628045902	0.241106295060598	2.32107238507214	0.020843415341604	0.0271230176179239	2.31080885225924	PM DEG
1881	ENSG00000132429.9	ENSG00000132429	protein_coding	POPDC3	64208	4.41616720050607	2.97709694405827	TRUE	0.0103174041222292	0.167409572679096	0.86711486374957	0.884124491161662	-7.26611493090251	-0.165144676280699	-2.07185707538279	0.0388043288642996	0.141413536110983	-4.31230783940177	0.000706198794739089	2.74035210554441	0.0177437071730779	0.985852319921364	0.98799865395121	0.0177324167016617	Not DEG
541	ENSG00000272102.1	ENSG00000272102	lincRNA	RP3-355L5.5	NA	1.21199504930739	-0.993260116438856	FALSE	-0.209150780608511	-2.25568302051314	0.0245179724994759	NA	-4.18694751345207	-0.378340438373863	-2.29265391963036	0.0222932011581337	NA	-3.36316972849918	NA	NA	NA	NA	NA	NA	NA
3762	ENSG00000085377.13	ENSG00000085377	protein_coding	PREP	5550	7.55433305305137	4.60236498052394	TRUE	0.120993143295324	2.62599186342137	0.00890210302147455	0.0132268569616023	-4.16507689964476	-0.336244918714206	-5.19547498463842	3.00738796669056e-07	1.67424453777207e-05	6.2049191141656	0.19651535670571	4.47828931652819	6.8929761537633	2.01343254503111e-11	5.28776561201117e-11	6.70504576568837	PM DEG
1198	ENSG00000231628.1	ENSG00000231628	antisense	RP3-355L5.4	NA	0.0721639808579915	-4.04423987100044	FALSE	-0.204840012289431	-1.11653848040445	0.264723100099442	NA	-5.70232818939619	0.468216157480505	1.32547162594152	0.185635912188357	NA	-4.64246423368955	NA	NA	NA	NA	NA	NA	NA
747	ENSG00000216639.1	ENSG00000216639	processed_pseudogene	RP3-355L5.3	NA	0.0385538567764154	-5.07443655393903	FALSE	0.241356285249244	1.54643425266019	0.122626647287132	NA	-5.25951152960126	0.139400484213126	0.449336923541038	0.653388427205772	NA	-5.31097802778749	NA	NA	NA	NA	NA	NA	NA
371	ENSG00000219902.1	ENSG00000219902	processed_pseudogene	RPL35P3	728010	1.52394626923442	-1.05194635547307	FALSE	-0.124912744965993	-1.28861314726301	0.198123117331255	NA	-5.83304411152502	-0.178991172150619	-1.07941820150455	0.28093537278308	NA	-5.10227814602812	NA	NA	NA	NA	NA	NA	NA
589	ENSG00000237567.1	ENSG00000237567	lincRNA	RP3-359N14.2	NA	0.0918156319261847	-4.29092246601016	FALSE	0.044882218022423	0.233031172655348	0.815831696409752	NA	-6.21349375476587	0.186948023734981	0.48081804984315	0.630861644325422	NA	-5.15968167009204	NA	NA	NA	NA	NA	NA	NA
1673	ENSG00000219088.1	ENSG00000219088	processed_pseudogene	RP3-359N14.1	NA	0.0143490818482079	-5.13436546120989	FALSE	-0.753660224528855	-4.55181009135245	6.67265544243605e-06	NA	3.48831624033865	0.00419171207102519	0.0132769593771319	0.989412264790934	NA	-5.36705679585034	NA	NA	NA	NA	NA	NA	NA
315	ENSG00000200198.1	ENSG00000200198	misc_RNA	RN7SKP211	106479189	0.00283488053589698	-6.0004963657364	FALSE	-0.111118982204869	-1.15282950371683	0.249526199899557	NA	-5.99634573939346	0.135190353512306	0.742774943951711	0.457975896207937	NA	-5.35390849943835	NA	NA	NA	NA	NA	NA	NA
5546	ENSG00000057663.13	ENSG00000057663	protein_coding	ATG5	9474	4.54532088123945	4.60519195991185	TRUE	-0.253624642144252	-7.36475508107549	7.28014894003424e-13	2.79715856931392e-12	18.1877743308391	-0.0322103334258125	-0.844397759570015	0.398861568936413	0.607000682745832	-6.39094939627864	-0.111248874881895	4.87844858673031	-7.04041653495875	8.19990140260228e-12	2.21368688352009e-11	-6.83501051505023	LIV DEG
6369	ENSG00000057657.15	ENSG00000057657	protein_coding	PRDM1	639	0.479868781471909	1.45383150676259	TRUE	0.506091382008389	6.39569210157088	3.64807049231656e-10	1.11315348716222e-09	12.5024974861892	0.339111350194409	2.26424848647534	0.0239975382305091	0.101941349651892	-3.67523683037831	0.512260148792208	1.16060645719472	8.91824224721049	1.56860192968796e-17	6.06554115260035e-17	8.52197135332459	PM DEG
454	ENSG00000269919.1	ENSG00000269919	sense_intronic	RP1-134E15.3	NA	0.229598535275055	-3.418747563718	FALSE	-0.167095841739097	-0.974597826463721	0.330226772645526	NA	-5.82877709045972	-0.28285470490581	-0.832037534368085	0.405795351669674	NA	-5.0317972110439	NA	NA	NA	NA	NA	NA	NA
594	ENSG00000283623.1	ENSG00000283623	protein_coding	AL022067.1	NA	0	-6.05392717347678	FALSE	-0.152887514971211	-1.77178663803609	0.0770334299130336	NA	-5.12896206190441	0.195218323272989	1.21646857861348	0.224395419341199	NA	-4.96138680449924	NA	NA	NA	NA	NA	NA	NA
87	ENSG00000273744.1	ENSG00000273744	snRNA	U4	NA	0.00255484301794708	-6.0385690097101	FALSE	-0.14468308042856	-1.63570511830578	0.102524899043617	NA	-5.35144992466772	0.214298628848238	1.27969589815473	0.201261097087788	NA	-4.89055685551325	NA	NA	NA	NA	NA	NA	NA
299	ENSG00000244710.3	ENSG00000244710	misc_RNA	RN7SL47P	106479242	1.44912770827839	-1.30223460682671	FALSE	-0.334612025901737	-3.61766960465299	0.000327195131215488	NA	-0.235989940750564	0.0704337914831852	0.399071989729095	0.690015005691728	NA	-5.49659605050152	NA	NA	NA	NA	NA	NA	NA
111	ENSG00000252444.1	ENSG00000252444	snRNA	RNU6-344P	106480572	0.00134534199950084	-6.04471227521678	FALSE	-0.163856624680443	-1.88359456531361	0.0601946355235756	NA	-4.92815015040245	0.200206857901268	1.22764919238173	0.220171441073986	NA	-4.94791006388076	NA	NA	NA	NA	NA	NA	NA
414	ENSG00000233941.1	ENSG00000233941	antisense	RP11-404H14.1	NA	0.00612047980284508	-5.94397100773222	FALSE	-0.268820423556271	-2.44168528767319	0.0149613142207946	NA	-3.72449641904868	0.440275255721207	2.06974174318596	0.0390029813626008	NA	-3.74127245440176	NA	NA	NA	NA	NA	NA	NA
10374	ENSG00000112297.14	ENSG00000112297	protein_coding	AIM1	NA	0.258031302201356	1.28621023056272	TRUE	-0.269603531556541	-3.04797983855993	0.00242466293056481	0.00385899370268571	-2.43074752537131	0.0259661346607664	0.177601725488616	0.859109577197883	0.929558625524945	-6.03462504704207	-0.262769169290079	0.972313567190796	-4.16991999919491	3.70180064477913e-05	6.20407908821725e-05	-4.12534460125479	LIV DEG
102	ENSG00000207499.1	ENSG00000207499	misc_RNA	Y_RNA	NA	0.0303490444083864	-5.89021723512864	TRUE	-0.26726162678296	-2.42061164796935	0.0158464054325216	0.022795505706854	-3.76304314235722	0.414705669747341	1.96277360848253	0.0502410175401086	0.167509649497399	-3.92031145028389	-0.330571368828159	3.05294052217763	-2.84514924128723	0.00466162104658872	0.00649289714433445	-2.82953150253382	LIV DEG
117	ENSG00000202386.1	ENSG00000202386	rRNA	RNA5SP211	100873471	0.00341624209493153	-6.02792588355443	FALSE	-0.173387664229836	-1.91497530340905	0.0560607125706654	NA	-4.86578240169753	0.202199759624129	1.19095264272048	0.234252024616959	NA	-4.9839198589697	NA	NA	NA	NA	NA	NA	NA
415	ENSG00000282408.1	ENSG00000282408	antisense	RP3-335E1.1	NA	0.008643130227093	-5.85489365788549	FALSE	-0.122375598603789	-1.05077946035696	0.29386286387993	NA	-6.06380850905084	0.0975992078640918	0.443311185572121	0.65773743489163	NA	-5.4653356011157	NA	NA	NA	NA	NA	NA	NA
102	ENSG00000200314.1	ENSG00000200314	misc_RNA	Y_RNA	NA	0.333711733981232	-5.72889309497889	TRUE	-0.281793368368623	-1.48078083487979	0.139289108147916	0.169846163056612	-5.47675000022883	0.635604937117422	2.26353783851029	0.0240415923435013	0.10206700502243	-3.36955372923271	-0.338504077454088	4.54557600278756	-3.02776440826484	0.00262097116180554	0.00374684228133097	-3.00901390941165	LIV DEG
1974	ENSG00000130347.12	ENSG00000130347	protein_coding	RTN4IP1	84816	5.65650235424795	3.44200283359948	TRUE	-0.476435722636787	-12.5257506637112	1.5663810312024e-31	3.12906427904502e-30	60.7767052582195	0.129457940827333	2.7303589436282	0.00655573452127924	0.0407781722427705	-2.85364985944989	-0.338103288454402	3.12827711994608	-13.3506146902372	1.78973634785732e-33	1.99079413295081e-32	-12.0566222006134	LIV DEG
104	ENSG00000200295.1	ENSG00000200295	snRNA	RNU6-527P	106480587	0.000859523904402042	-6.04635568007444	FALSE	-0.136366066750961	-1.57165518092901	0.116657345352683	NA	-5.45345976238663	0.179360474789231	1.11208910547437	0.266648238760242	NA	-5.06410819173352	NA	NA	NA	NA	NA	NA	NA
5453	ENSG00000130348.11	ENSG00000130348	protein_coding	QRSL1	55278	4.10590959262842	4.45854168803029	TRUE	-0.0912543214959151	-3.39673325461431	0.000735791676886338	0.00124336392080282	-1.8140052476567	0.0530388478873633	1.22005489567979	0.223034244757184	0.428785574578905	-5.95470400959721	-0.0954404752711932	4.15458248359014	-5.16714315329882	3.61378287426331e-07	7.05760899843715e-07	-5.08825235464084	LIV DEG
466	ENSG00000216977.1	ENSG00000216977	processed_pseudogene	RPL21P65	100271178	1.05454283794393	-1.12176515706464	FALSE	0.506583551600626	5.37961923328783	1.14430583587318e-07	NA	7.22626612927406	0.771973698541595	4.39397503713511	1.36677006436699e-05	NA	2.59321437762726	NA	NA	NA	NA	NA	NA	NA
419	ENSG00000229654.1	ENSG00000229654	lincRNA	RP1-60O19.2	NA	0.459411399360916	-2.5828888159579	FALSE	0.539485849728674	3.51858939358668	0.000473068022028627	NA	-0.445471992077587	0.596251199319225	1.87535507498881	0.061341688123747	NA	-3.98782627375031	NA	NA	NA	NA	NA	NA	NA
6610	ENSG00000235142.7	ENSG00000235142	lincRNA	RP1-60O19.1	NA	0.000437292646364752	-5.90470823033531	FALSE	-0.135629216479536	-1.22412072803468	0.221477928475633	NA	-5.88982228161421	0.212912992356274	1.00827415691883	0.313823308417224	NA	-5.12985196471441	NA	NA	NA	NA	NA	NA	NA
107	ENSG00000202285.1	ENSG00000202285	snRNA	RNU6-117P	106481213	0.00189913966335608	-6.0432840473211	FALSE	-0.124478683740362	-1.39490815735391	0.163657239750298	NA	-5.71047857067441	0.283017970161885	1.69931655812766	0.0898978328335931	NA	-4.35159719654552	NA	NA	NA	NA	NA	NA	NA
96	ENSG00000207577.1	ENSG00000207577	miRNA	MIR587	693172	0.00160069712600709	-6.03965135523212	FALSE	-0.127525325888588	-1.48278600878907	0.138755549442519	NA	-5.58755215569631	0.141087269376369	0.872986610016448	0.383100388421433	NA	-5.26937672854836	NA	NA	NA	NA	NA	NA	NA
3097	ENSG00000272398.5	ENSG00000272398	protein_coding	CD24	100133941	2.21934866611321	1.90576260911935	TRUE	-0.363806880596225	-2.71061346565296	0.00694464821173115	0.0104721671479915	-3.51601571489879	0.0530336335305761	0.210122559233865	0.833659853325925	0.914502723248511	-6.22613929288417	-0.0062224591318117	1.57595450708364	-0.058186933821617	0.953624931327168	0.959702083415354	-0.0581552931332644	Not DEG
2036	ENSG00000130349.9	ENSG00000130349	protein_coding	C6orf203	NA	6.59051246139678	3.72054567303377	TRUE	-0.39963611777271	-11.7070229180612	3.58026770172433e-28	5.27808802996364e-27	53.0994464550634	-0.0399430918367542	-0.98375775857403	0.325722864283701	0.538796402683689	-6.05399161295416	-0.350715088330055	3.41193878241656	-17.169448506925	2.18321423962783e-50	9.56150608792472e-49	-14.9274928876225	LIV DEG
6839	ENSG00000178409.13	ENSG00000178409	protein_coding	BEND3	57673	0.418271889348381	1.47299208932991	TRUE	0.114015144587718	2.2970015974469	0.0220272921072346	0.031020327821099	-4.42665966200525	-0.102187714920167	-1.1227014020712	0.262117237495432	0.473224238425434	-5.4790479523026	0.154107737455465	1.13855104003109	4.5079570155443	8.74016310771278e-06	1.54173199213507e-05	4.4462023366925	PM DEG
100	ENSG00000252125.1	ENSG00000252125	snRNA	RNU6-1299P	106480133	0.00175097861111377	-6.04471227521678	FALSE	-0.136492943063286	-1.53426306395675	0.125591689113599	NA	-5.51075577845433	0.196306602646537	1.1678150683125	0.243452494982665	NA	-5.00935781997717	NA	NA	NA	NA	NA	NA	NA
3926	ENSG00000164494.11	ENSG00000164494	protein_coding	PDSS2	57107	2.22693573665394	3.10437900288432	TRUE	0.27437443795556	9.07994044866413	2.45000731489123e-18	1.48297295412085e-17	30.7702309544351	-0.0739733893240207	-1.58713930344576	0.113129797207861	0.287064994594253	-5.1855780554715	0.220198587103741	2.77228364792508	10.5939988485822	2.32131347692325e-23	1.29437157405244e-22	9.95824185665443	PM DEG
274	ENSG00000276620.1	ENSG00000276620	processed_pseudogene	RP11-300D11.3	NA	0.00225366941976952	-6.01749793436074	FALSE	-0.0677994879177528	-0.738991381191394	0.460255839615679	NA	-6.38799191823287	0.392155139129672	2.266302891996	0.0238705773041937	NA	-3.38197018242713	NA	NA	NA	NA	NA	NA	NA
394	ENSG00000220237.1	ENSG00000220237	processed_pseudogene	RPS24P12	100271098	0.00156491881701	-6.02013921319009	FALSE	-0.14558674054659	-1.56044917661034	0.119280707961465	NA	-5.46592789488075	0.275575730288243	1.53658927938941	0.125043010054928	NA	-4.57719839637375	NA	NA	NA	NA	NA	NA	NA
6904	ENSG00000112320.11	ENSG00000112320	protein_coding	SOBP	55084	9.24441977540911	5.95568275387105	TRUE	0.0448988502807366	1.85949807087819	0.0635383713826982	0.0832860924841056	-6.07817101717112	-0.0624793344717129	-1.38365042994058	0.167099061020785	0.368918872458225	-6.1122142619272	0.0965766749683068	5.60733282046794	5.30804525297976	1.83387459039927e-07	3.65912356020365e-07	5.21543388908629	PM DEG
604	ENSG00000234206.5	ENSG00000234206	antisense	RP1-67A8.3	NA	0.00958780021202559	-5.78486278940631	FALSE	-0.204845608640905	-1.63831088175042	0.101980221420095	NA	-5.26606134476515	0.00903402361447018	0.0380439692291602	0.969668206885132	NA	-5.53536376773086	NA	NA	NA	NA	NA	NA	NA
2920	ENSG00000280135.1	ENSG00000280135	TEC	RP1-47M23.3	NA	0.0356032486533488	-3.60642919858817	FALSE	0.817134163694319	4.43629839778503	1.12435833323871e-05	NA	3.03940394648945	0.258532981483981	0.674171752541108	0.500521837970216	NA	-5.11029515338509	NA	NA	NA	NA	NA	NA	NA
7116	ENSG00000146285.13	ENSG00000146285	protein_coding	SCML4	256380	0.0935444075862155	-0.874629355149923	TRUE	0.234255936888289	1.85642144725246	0.0639761718352406	0.0838132223912878	-4.97924150882225	0.121246575607827	0.493917736362328	0.621586854659593	0.781741270455007	-5.54697871014602	0.168695891092234	-0.94200713590601	2.01419343492981	0.0446831634721747	0.0559185702059521	2.00762492869473	Not DEG
8587	ENSG00000025796.13	ENSG00000025796	protein_coding	SEC63	11231	9.46423549058685	6.31639814573291	TRUE	0.196478292962831	6.05590063988997	2.72992950418145e-09	7.75294115464608e-09	9.84414608720466	0.0235711703010556	0.624645651996132	0.532496034578519	0.717056245162862	-6.98335167726978	0.190720450792505	5.9900223349568	8.54867789461055	2.01702614332155e-16	7.27912604016042e-16	8.22106576584246	PM DEG
95	ENSG00000238420.1	ENSG00000238420	snRNA	RNU6-437P	106479759	0.00437527241410171	-6.02178261804775	FALSE	-0.116865552651953	-1.29079090583259	0.197367283634175	NA	-5.84066361769753	0.311918070448783	1.84871356713376	0.0651047995949846	NA	-4.11927785843557	NA	NA	NA	NA	NA	NA	NA
455	ENSG00000232778.1	ENSG00000232778	processed_pseudogene	RPL23AP50	728106	0.002286787741841	-5.99906813784073	FALSE	-0.158071604893693	-1.64593192386956	0.100400459721891	NA	-5.32413239677439	0.159733619204693	0.891590014134971	0.373052795757963	NA	-5.24439670022092	NA	NA	NA	NA	NA	NA	NA
2574	ENSG00000272476.1	ENSG00000272476	antisense	RP1-191J18.66	NA	0.181020953719806	-1.2339227668379	FALSE	-0.773667489363701	-7.27782475553929	1.30763424632881e-12	NA	18.1530003400856	-0.355126309230144	-1.80742278918754	0.0713129928274171	NA	-4.17465475597347	NA	NA	NA	NA	NA	NA	NA
274	ENSG00000224987.1	ENSG00000224987	processed_pseudogene	RP1-191J18.65	NA	0.0511024763805924	-5.46518716734132	FALSE	0.303384755878439	1.90479891940634	0.0573745064377602	NA	-4.6744481029012	-0.158929445659974	-0.548747776281902	0.583429910757834	NA	-5.32149700949541	NA	NA	NA	NA	NA	NA	NA
115	ENSG00000253090.2	ENSG00000253090	snoRNA	SNORA73	NA	0.00963139656417486	-5.98678160682739	FALSE	-0.277922739698477	-2.94193833891086	0.0034116121422264	NA	-2.42493188890298	0.040707281848781	0.224673655729324	0.822327348013765	NA	-5.56680897732187	NA	NA	NA	NA	NA	NA	NA
221	ENSG00000231112.1	ENSG00000231112	processed_pseudogene	MTHFD2P3	106481665	0.0607130603742598	-5.49179058729278	FALSE	0.208205601947591	1.29422699788157	0.196179028855978	NA	-5.64084293040687	0.249669437155815	0.815336222543315	0.415278243489427	NA	-5.17042746782028	NA	NA	NA	NA	NA	NA	NA
1212	ENSG00000225093.1	ENSG00000225093	processed_pseudogene	RPL3P7	642741	0.29433934741536	-1.63321503193884	FALSE	0.446301999061329	4.08068096592091	5.21884569663904e-05	NA	1.49504158337607	0.335089163329981	1.55254664371695	0.12118074357738	NA	-4.4957820214877	NA	NA	NA	NA	NA	NA	NA
470	ENSG00000271734.1	ENSG00000271734	lincRNA	RP1-111B22.3	NA	0.860459732880377	-1.40590730952627	FALSE	0.140432415981659	1.53846942413927	0.124560698946088	NA	-5.41332191076914	-0.126837723728526	-0.709737182587474	0.47820663363898	NA	-5.33090617336932	NA	NA	NA	NA	NA	NA	NA
5325	ENSG00000081087.14	ENSG00000081087	protein_coding	OSTM1	28962	6.50647967434215	5.08806201558775	TRUE	-0.137500716190918	-4.24247953284075	2.6306974301688e-05	5.20115926497393e-05	1.21162962835381	-0.150032255296197	-3.45343498560261	0.000601757156806716	0.00696018187656975	-1.01203112554966	-0.0500229402012172	4.77792373848954	-2.65271907902832	0.00828596319585452	0.0112421180071687	-2.64018970192177	LIV DEG
113	ENSG00000238490.1	ENSG00000238490	misc_RNA	Y_RNA	NA	0.0330794607826553	-5.87661026412083	FALSE	-0.193803363282041	-1.67750584017109	0.0940628736280361	NA	-5.2367189234573	0.267546166610693	1.22106524708679	0.222651841531063	NA	-4.9218625543221	NA	NA	NA	NA	NA	NA	NA
3452	ENSG00000225174.1	ENSG00000225174	lincRNA	OSTM1-AS1	100287366	0.106644476238473	-1.81350053606475	FALSE	0.206656036494717	1.47761711189117	0.140134166223164	NA	-5.46422038837337	0.140157811913727	0.544390081093453	0.58642211047296	NA	-5.39145395309847	NA	NA	NA	NA	NA	NA	NA
3733	ENSG00000112333.11	ENSG00000112333	protein_coding	NR2E1	7101	3.68511190768913	3.65314855819503	TRUE	-0.08347929104689	-1.233594201851	0.217928456354097	0.255563866959514	-6.64028637283607	-0.13508977222006	-1.5402640897184	0.12414514770222	0.305524732391863	-5.35763878385277	-0.0928089408459788	3.31828770048694	-1.85774313010705	0.0639093608872335	0.0783565126824944	-1.85281164266162	Not DEG
447	ENSG00000279398.1	ENSG00000279398	TEC	RP3-429G5.5	NA	0.725369291713392	-1.83712919287189	FALSE	-0.290576444150164	-2.37603641096122	0.0178720761134308	NA	-3.7621027069284	-0.53644177873965	-2.44873492023699	0.0146872660203663	NA	-3.00528415279634	NA	NA	NA	NA	NA	NA	NA
1842	ENSG00000112335.14	ENSG00000112335	protein_coding	SNX3	8724	52.8776960572106	6.57160650170015	TRUE	-0.115763488587139	-2.84109302076282	0.00467771456143839	0.00720368723500249	-3.90549373657979	-0.121267251487259	-2.94687827907891	0.00336385292457795	0.0254028025295895	-2.95075567186885	-0.0881084774564707	6.25802346535251	-3.88866122932606	0.000114233835822367	0.000184024500224639	-3.85818143686063	LIV DEG
187	ENSG00000233511.1	ENSG00000233511	processed_pseudogene	RP1-128O3.5	NA	0.0011030441068595	-6.04471227521678	FALSE	-0.171246202824549	-1.93701965063394	0.0533007621930618	NA	-4.82664195829824	0.202525010775951	1.23239191271974	0.21839705668222	NA	-4.94314511898747	NA	NA	NA	NA	NA	NA	NA
107	ENSG00000212525.1	ENSG00000212525	rRNA	RNA5SP212	100873472	0.00778304245913006	-6.01397303017296	FALSE	-0.157070655842874	-1.70915054047248	0.0880379413616586	NA	-5.22594827484965	0.217084056992183	1.24646031956844	0.21319435805116	NA	-4.92449278808102	NA	NA	NA	NA	NA	NA	NA
632	ENSG00000230248.1	ENSG00000230248	lincRNA	RP1-128O3.4	NA	0.0256832422269636	-5.54560015342097	FALSE	0.597390346283368	3.87024177274547	0.000122997154357985	NA	0.757813992808808	-0.395406371312078	-1.52564685455457	0.127746650937944	NA	-4.52096882061278	NA	NA	NA	NA	NA	NA	NA
104	ENSG00000206974.1	ENSG00000206974	snRNA	RNU6-1144P	106481938	0.00317299867309468	-6.0347718042537	FALSE	-0.078986340462761	-0.88211108332478	0.378136752046625	NA	-6.28003138552615	0.223519963361677	1.36618213341134	0.172511987299856	NA	-4.7899812698466	NA	NA	NA	NA	NA	NA	NA
8450	ENSG00000135537.16	ENSG00000135537	protein_coding	LACE1	NA	2.11192132930879	4.14560760287819	TRUE	-0.173016686455355	-7.24190517269017	1.66302282378544e-12	6.20590013003721e-12	17.4478755755158	-0.071776452930669	-1.83799559432652	0.0666716584985273	0.202271466447203	-4.95877186002313	-0.143924569239563	3.79849640578582	-8.94382020757537	1.35785961622799e-17	5.27799008212227e-17	-8.53866111828852	LIV DEG
326	ENSG00000238055.1	ENSG00000238055	processed_pseudogene	RP1-128O3.6	NA	1.01772739762433	-1.69442503240661	FALSE	0.037333712401361	0.373586468016084	0.708868910958456	NA	-6.45842833105366	-0.122238667768655	-0.607537439840852	0.543777337358857	NA	-5.33898670048009	NA	NA	NA	NA	NA	NA	NA
780	ENSG00000279498.1	ENSG00000279498	TEC	RP11-72I2.2	NA	0.0186437500663711	-5.411165261803	FALSE	-0.148655908428451	-0.93659548178645	0.349414716878444	NA	-6.01250283528032	0.360458598927972	1.19288082454957	0.233496604926265	NA	-4.84707392961255	NA	NA	NA	NA	NA	NA	NA
156	ENSG00000238079.1	ENSG00000238079	processed_pseudogene	RP11-72I2.1	NA	0.0128441796715492	-5.93235938582737	FALSE	-0.135324937309635	-1.31644182654797	0.188623433129541	NA	-5.78444503073322	0.366715563480358	1.83863092744353	0.0665779185896174	NA	-4.12522002420662	NA	NA	NA	NA	NA	NA	NA
494	ENSG00000227072.1	ENSG00000227072	processed_pseudogene	RP3-466I7.1	NA	1.13221760529762	-0.930332843707138	FALSE	-0.152704955503535	-1.93234137683716	0.0538767679628146	NA	-4.82458355100427	0.0829905266789333	0.565809376563969	0.57178384151289	NA	-5.4860956972758	NA	NA	NA	NA	NA	NA	NA
105	ENSG00000200799.1	ENSG00000200799	snRNA	RNU6-770P	106481423	1.39318275802086	-2.88229748201132	FALSE	-0.136289758130064	-1.01191660423821	0.312062905749463	NA	-5.87091124303941	-0.223182239415293	-0.837523821525394	0.402708808146954	NA	-5.07353503203411	NA	NA	NA	NA	NA	NA	NA
190	ENSG00000271608.1	ENSG00000271608	processed_pseudogene	RP11-697G4.4	NA	0.958377497459912	-2.69990461106245	FALSE	1.21629271955323	8.48389653045693	2.4303634837266e-16	NA	26.3450958477265	0.0598142994141457	0.21153497662789	0.832558291296592	NA	-5.35310130123394	NA	NA	NA	NA	NA	NA	NA
7721	ENSG00000118689.14	ENSG00000118689	protein_coding	FOXO3	2309	14.3449676886779	6.71919938941768	TRUE	0.557338389968393	21.0363710526995	5.25319279226352e-71	9.26094112669457e-68	150.950881010607	0.0152130631597066	0.367521333567448	0.713389763287806	0.842080149668203	-7.2402164020951	0.496958709157496	6.36060853989311	26.3600098867225	2.207528841348e-92	3.97999054021367e-89	20.3864122909361	PM DEG
286	ENSG00000228976.1	ENSG00000228976	processed_pseudogene	SUMO2P8	100506244	0.00727859491620917	-5.9536963017333	FALSE	-0.175281575927737	-1.68350001067322	0.0928968440235127	NA	-5.24996808183881	0.459087346113501	2.32513665645033	0.0204744890495981	NA	-3.26400385808221	NA	NA	NA	NA	NA	NA	NA
3311	ENSG00000203801.8	ENSG00000203801	lincRNA	LINC00222	387111	0.589616816587897	0.847996085985559	TRUE	0.547458954493761	7.87136971091989	2.15804043620588e-14	9.42277511412495e-14	22.0490027872188	-0.227966644695756	-1.95809354597103	0.050789264435677	0.168825333591094	-4.1593979950568	0.372190035547097	0.626275115681828	8.00156889393521	1.35945608634064e-14	4.36636467161218e-14	7.70011332781302	PM DEG
4928	ENSG00000219565.2	ENSG00000219565	transcribed_processed_pseudogene	ZNF259P1	NA	0.0133854217341058	-4.06530738085375	FALSE	-0.350879492373089	-1.81350851032206	0.0703473583722506	NA	-4.67231332809907	-0.268178862242201	-0.70569424308647	0.480715551178549	NA	-5.07209703517361	NA	NA	NA	NA	NA	NA	NA
247	ENSG00000231559.1	ENSG00000231559	processed_pseudogene	RP3-354J5.3	NA	0.594237290718045	-3.04645353624055	FALSE	1.37686255648398	8.74780822654798	3.26262326161431e-17	NA	28.2272379139571	0.240460324710823	0.759899923379602	0.447681919780756	NA	-5.10692871057053	NA	NA	NA	NA	NA	NA	NA
4250	ENSG00000118690.12	ENSG00000118690	protein_coding	ARMC2	84071	6.01080341545179	4.61761619197677	TRUE	-0.100403370071365	-3.05629995339471	0.00235957655058988	0.00375964765592595	-2.93202460694576	0.19895813723795	3.80320035152246	0.000160980912440415	0.00254145612140073	0.315854460243467	-0.0226947634465972	4.18779596503426	-0.99806788635055	0.318817262760798	0.354086831613443	-0.996891325316625	Not DEG
338	ENSG00000218872.1	ENSG00000218872	processed_pseudogene	RP11-249L21.2	NA	0.00907027581603018	-5.91630339544175	FALSE	0.0670399440331567	0.613718053241778	0.539678220537572	NA	-6.4334805332671	0.350926817677124	1.73646854075465	0.0831130758496796	NA	-4.27695479981228	NA	NA	NA	NA	NA	NA	NA
259	ENSG00000228834.1	ENSG00000228834	processed_pseudogene	RP11-249L21.4	NA	0.415446017810078	-3.50388053700009	FALSE	-0.586026078485522	-3.07837079190874	0.00219461688233449	NA	-1.74100417158109	0.389702793264825	1.11721798123085	0.264451720702141	NA	-4.82009086650691	NA	NA	NA	NA	NA	NA	NA
112	ENSG00000230290.1	ENSG00000230290	antisense	ARMC2-AS1	101929716	0.0211025046787321	-5.9156236577596	FALSE	-0.134403947963781	-1.24125792039258	0.215087205178725	NA	-5.87169694446567	0.164809525984263	0.791769781030637	0.428880205039095	NA	-5.29691271609561	NA	NA	NA	NA	NA	NA	NA
5121	ENSG00000080546.13	ENSG00000080546	protein_coding	SESN1	27244	12.7017421711679	5.9366198502609	TRUE	0.503624170576148	12.4738678199603	2.57816145007563e-31	5.04542141316837e-30	60.0056436080286	0.103670558844719	1.67464961826034	0.0946446660316278	0.255697360739167	-5.69494241543948	0.399610541411638	5.61892453190032	12.9859014793024	8.50169419502655e-33	9.09214799354421e-32	11.9275721708912	PM DEG
644	ENSG00000271730.1	ENSG00000271730	antisense	RP11-787I22.3	NA	0.848077338404344	-0.961532187685069	FALSE	-0.146337623418499	-1.72505517259882	0.0851298405298087	NA	-5.18023995118998	0.283569017504912	1.80913816276014	0.071045722618138	NA	-4.20582838761087	NA	NA	NA	NA	NA	NA	NA
106	ENSG00000199944.1	ENSG00000199944	snRNA	RNU6-653P	106480397	4.09271309508251	-1.35231659739257	FALSE	0.668823903908817	6.88455866769757	1.72817041884218e-11	NA	15.6649512979766	0.0615489639564898	0.328082862559624	0.742989946098159	NA	-5.51115438947085	NA	NA	NA	NA	NA	NA	NA
6432	ENSG00000183137.14	ENSG00000183137	protein_coding	CEP57L1	285753	3.95031782559325	4.64460030047646	TRUE	-0.166548052106972	-5.75980700658679	1.46535836896526e-08	3.89442918284674e-08	8.50236262374693	0.0400714139780366	0.938855396407796	0.348270155982075	0.560533714987887	-6.29365587530328	-0.144219154643206	4.37140978500502	-7.70370105941506	1.05265971359679e-13	3.19953538966938e-13	-7.43412050924044	LIV DEG
10010	ENSG00000203799.11	ENSG00000203799	unitary_pseudogene	CCDC162P	221262	0.490696141414861	2.23050104997655	TRUE	-0.185366218594209	-3.84833152037572	0.000134185662723308	0.000246350576665069	0.105196202749183	0.0285238567922772	0.325081719039717	0.745258759619606	0.863319957274821	-6.16759393799925	-0.170933919395601	1.91423540831683	-4.97804103572289	9.37513411214237e-07	1.77812769804681e-06	-4.9043204298485	LIV DEG
123	ENSG00000233908.1	ENSG00000233908	processed_pseudogene	RP11-425D10.1	NA	0.247847318886719	-4.88323706165278	FALSE	-0.215434616243375	-1.16683386882737	0.243828605043442	NA	-5.6347354749022	-0.0562681268096867	-0.153244462070219	0.878268939209128	NA	-5.28790796690165	NA	NA	NA	NA	NA	NA	NA
906	ENSG00000219700.1	ENSG00000219700	processed_pseudogene	PTCHD3P3	100533665	0.00489635091338198	-5.83902509837774	FALSE	-0.155773251068904	-1.27614554125883	0.202491150606281	NA	-5.80781988975453	0.393993713360046	1.65437223290664	0.0986959034619842	NA	-4.38488145704456	NA	NA	NA	NA	NA	NA	NA
102	ENSG00000201023.1	ENSG00000201023	misc_RNA	RNY3P11	106481713	0.122097305497288	-5.50839786503622	FALSE	-0.373645442819788	-2.37043757027991	0.0181419508315216	NA	-3.74572389769598	-0.105438542516092	-0.347388501323272	0.728449473917326	NA	-5.4051374802088	NA	NA	NA	NA	NA	NA	NA
740	ENSG00000218632.3	ENSG00000218632	processed_pseudogene	RPL7P28	442242	0.0406638119583581	-4.99149422318593	FALSE	-0.25680083455345	-1.41505859007904	0.157668148560913	NA	-5.38127269954086	0.675774342013376	1.88279110053265	0.0603242011200929	NA	-3.96783040092403	NA	NA	NA	NA	NA	NA	NA
6842	ENSG00000135535.15	ENSG00000135535	protein_coding	CD164	8763	13.8321683806748	6.48862731620434	TRUE	0.0402963664996011	1.11911579874225	0.263623188711607	0.304202724987402	-7.2628035459352	-0.242685027129996	-4.63195843622048	4.65403780910506e-06	0.000156777340528053	3.25802012361072	0.0125101206944415	6.17937722700545	0.497695914999513	0.618949831157057	0.651217215244999	0.497339259233879	Not DEG
872	ENSG00000260273.1	ENSG00000260273	antisense	RP11-425D10.10	NA	0.4452055537867	-1.54835589228389	FALSE	-0.38347781823702	-3.3402417328194	0.000899037579973982	NA	-1.11632104224405	-0.384156100090607	-1.68991694018386	0.0916834873930975	NA	-4.31831701720442	NA	NA	NA	NA	NA	NA	NA
4481	ENSG00000185250.15	ENSG00000185250	protein_coding	PPIL6	285755	1.72583779655966	2.88042931239013	TRUE	0.490492511355586	11.3715464136351	7.83216149787988e-27	1.01899985539759e-25	50.0926795869829	0.147784782555834	2.11205432498709	0.0351901053216906	0.132017499216238	-4.20996832430057	0.416953277599687	2.49075613675505	12.2167466143783	1.10713805008657e-29	9.54680419036389e-29	11.3149116334259	PM DEG
2014	ENSG00000135587.8	ENSG00000135587	protein_coding	SMPD2	6610	1.68502232840699	1.71753008478638	TRUE	0.266097854010319	5.37635869136476	1.16406730024832e-07	2.85948022953475e-07	6.89770224859096	0.0548731243222367	0.634800922580583	0.525856220397522	0.711785036951153	-5.92574819465724	0.0887154137170958	1.40654391973965	2.61202216327787	0.00938998468114693	0.0126606206267365	2.59751928671725	PM DEG
7056	ENSG00000135596.17	ENSG00000135596	protein_coding	MICAL1	64780	4.68967890222631	4.83548234843211	TRUE	-0.3896082227224	-5.88490678762193	7.26554286619627e-09	1.97968262924243e-08	9.13757306581284	0.034282539938984	0.418572910316353	0.675712725476291	0.818077625116335	-6.66294056827056	-0.339355682422733	4.66301847408162	-8.33996580133498	9.0659297835775e-16	3.14631682495507e-15	-8.03888542626584	LIV DEG
5519	ENSG00000112365.4	ENSG00000112365	protein_coding	ZBTB24	9841	4.21674591110869	4.52172982993289	TRUE	-0.0782604894670366	-2.76009629557977	0.00598864319840658	0.00909996745168017	-3.7522166974614	-0.0208684121601281	-0.494912134492022	0.620885236032094	0.781506174650487	-6.58920471730192	-0.061173039321182	4.28821930364718	-3.37236772926045	0.000802020862242881	0.00120189245373864	-3.35209640206093	LIV DEG
382	ENSG00000223537.2	ENSG00000223537	antisense	RP5-919F19.5	NA	0.417898259612244	-2.80197975065369	FALSE	-0.36732496459637	-2.49621259454459	0.0128707385544142	NA	-3.35191652853158	-0.161028368339301	-0.568397927807188	0.570026655667662	NA	-5.2361074560352	NA	NA	NA	NA	NA	NA	NA
10098	ENSG00000155085.15	ENSG00000155085	protein_coding	AK9	221264	2.41266451033957	4.58998795059293	TRUE	-0.0462449715678464	-1.5312818394334	0.126326424965227	0.155076627409005	-6.37263509243816	0.0515100526181843	1.03998804244079	0.298861234039702	0.5122014106662	-6.18026960332306	-0.0513601123136981	4.16979854705018	-2.42536311876552	0.0157118363333681	0.0207019232078209	-2.41554139779691	LIV DEG
3592	ENSG00000112367.10	ENSG00000112367	protein_coding	FIG4	9896	11.9603449868354	5.3756662083761	TRUE	-0.0687284211835579	-2.39211470857091	0.0171165861385489	0.0245010744814265	-4.84638422975485	-0.0484787111334808	-1.21370257359301	0.225449307882485	0.430242576500898	-6.2018733351995	-0.030208654850769	5.06714867963735	-1.70414761481994	0.0891388091059113	0.107259073137174	-1.69995808939223	Not DEG
465	ENSG00000232311.1	ENSG00000232311	lincRNA	RP1-249I4.2	NA	1.64937385182229	-0.465848302797844	FALSE	-0.46398884418473	-6.38894024225837	3.80020915303081e-10	NA	12.6549921404992	-0.619142624270216	-4.72315471504629	3.0413526889112e-06	NA	4.01257690529701	NA	NA	NA	NA	NA	NA	NA
1945	ENSG00000146360.8	ENSG00000146360	protein_coding	GPR6	2830	0.504912622644614	-0.890383416985985	TRUE	0.869284791595879	6.0581050391644	2.69529313087513e-09	7.66177454765699e-09	10.7488876420242	0.114100167090718	0.44274939751335	0.658143494788	0.806570827959688	-5.66627661796346	0.748238250571595	-1.2129489461113	6.8548455159488	2.47289829126134e-11	6.45681324299289e-11	6.67496579849189	PM DEG
3260	ENSG00000112290.12	ENSG00000112290	protein_coding	WASF1	8936	25.0392462101295	6.0425712215994	TRUE	0.24643398568574	3.62648079516805	0.000316510492698492	0.000558167678645932	-1.37396989150592	-0.342224867246309	-4.17350901396583	3.55264509389644e-05	0.000803234006096453	1.347026696067	0.351126440843987	5.72226442264398	8.14954117842274	3.65444184964543e-15	1.21711590851415e-14	7.86624511281027	PM DEG
5946	ENSG00000168438.14	ENSG00000168438	protein_coding	CDC40	51362	10.1553328440928	5.85287393856272	TRUE	-0.352009768629319	-10.5199464048134	1.55388025478706e-23	1.48407841038466e-22	42.2594769894499	-0.020920889405355	-0.455826646474041	0.64871772119831	0.80023930063388	-6.94911489471948	-0.229858993980129	5.54824071953584	-10.8513897223656	2.7915127757869e-24	1.66101152101621e-23	-10.1667198657538	LIV DEG
1774	ENSG00000053328.8	ENSG00000053328	protein_coding	METTL24	728464	1.5681400705238	1.40978869809809	TRUE	-0.102536667250076	-1.89002915772221	0.0593269177158004	0.0781044834325569	-5.263273220611	0.164999016113651	1.73212923105488	0.083883404417963	0.236072026135693	-4.65182675435243	-0.0228098950797594	1.07213079081099	-0.584072574670691	0.559489926848977	0.594001598163589	-0.583599306543863	Not DEG
2130	ENSG00000203797.9	ENSG00000203797	protein_coding	DDO	8528	2.62098388371585	2.26657851331109	TRUE	-0.510813939208328	-9.66381271733353	2.20195969405129e-20	1.59419771826335e-19	35.4996163142041	-0.341763429625172	-3.51276633871924	0.000484760112699046	0.00594968588655744	-0.358249204559818	-0.438397514272326	1.95647649727015	-12.7411829892651	1.60975585034652e-31	1.57802754065459e-30	-11.6801687762545	LIV DEG
3907	ENSG00000004809.13	ENSG00000004809	protein_coding	SLC22A16	85413	0.0254339425128182	-3.70822566449864	FALSE	0.353901030520323	1.89421466430624	0.0587681013775132	NA	-4.55818745176527	0.640144541691284	1.73418124058694	0.0835184053228324	NA	-4.15964083091854	NA	NA	NA	NA	NA	NA	NA
308	ENSG00000241162.3	ENSG00000241162	misc_RNA	RN7SL617P	106481852	0.00734420037214625	-5.94326835253962	FALSE	-0.0352422687262769	-0.340826995399397	0.73337568652142	NA	-6.57830895544626	0.322661571352259	1.64491002584657	0.100633310561144	NA	-4.4126115760534	NA	NA	NA	NA	NA	NA	NA
1530	ENSG00000260188.1	ENSG00000260188	antisense	CTA-331P3.1	NA	0.00206948144181111	-5.92225440149688	FALSE	-0.238538973069253	-2.30086431251905	0.0218061449282454	NA	-4.0486073162739	0.136748181222738	0.695072256264957	0.487341351468723	NA	-5.35956254353185	NA	NA	NA	NA	NA	NA	NA
441	ENSG00000219559.1	ENSG00000219559	processed_pseudogene	RP11-346C16.4	NA	0.0987885659227211	-4.75424263298926	FALSE	0.727045177490818	4.20770823159883	3.05370685163181e-05	NA	2.10074296007225	0.422217351164933	1.27643678643124	0.202409206134497	NA	-4.71022350510358	NA	NA	NA	NA	NA	NA	NA
613	ENSG00000270934.1	ENSG00000270934	processed_pseudogene	RP11-346C16.6	NA	0.00115847914882144	-6.01421112464541	FALSE	-0.111371716385042	-1.19829478059633	0.231364787799728	NA	-5.95144095225436	0.211834200458735	1.21335805048785	0.225580824128743	NA	-4.95662193392168	NA	NA	NA	NA	NA	NA	NA
7492	ENSG00000155111.14	ENSG00000155111	protein_coding	CDK19	23097	10.6499188317488	6.18316613875366	TRUE	0.370791988097837	9.42622774823979	1.53451273015136e-19	1.03285449590684e-18	33.0974332454527	0.0207268368880333	0.321388829850851	0.748053563830732	0.864568654402255	-7.08139550193578	0.259034236033698	5.85969652942994	9.43402086454629	2.45522805106022e-19	1.05877733475559e-18	8.99076172992367	PM DEG
860	ENSG00000213150.2	ENSG00000213150	processed_pseudogene	RP11-346C16.2	NA	0.00167914675724501	-5.99238422126874	FALSE	-0.148047032209522	-1.50227447201846	0.133651772058748	NA	-5.54154510543011	0.27033003477343	1.45761295367929	0.145591454439348	NA	-4.67103548084089	NA	NA	NA	NA	NA	NA	NA
339	ENSG00000217041.1	ENSG00000217041	processed_pseudogene	RP11-346C16.1	NA	0.00209936520836006	-6.01256771978775	FALSE	-0.204661086580221	-2.21427347984746	0.0272561654939076	NA	-4.25885680896372	0.174679952426599	1.00367336410215	0.316034253242351	NA	-5.1575932174777	NA	NA	NA	NA	NA	NA	NA
204	ENSG00000219150.2	ENSG00000219150	processed_pseudogene	RP11-569A2.2	NA	6.0198771823201	-0.0146622509674769	TRUE	-0.114748213254824	-1.21603386337013	0.224540589559616	0.262555614201507	-6.04248797976912	0.135888721166879	0.92893857257099	0.353380882586579	0.565335656467025	-5.39219453575486	-0.198694108853165	-0.324188141850408	-4.04175146100542	6.12624994813928e-05	0.000100945481818731	-4.007894402199	LIV DEG
99	ENSG00000200522.1	ENSG00000200522	snRNA	RNU6-957P	106479989	5.14966352088262	-1.26316051089009	FALSE	0.0476691275836046	0.459122555575392	0.646343874246213	NA	-6.477749932511	0.184075318407825	1.04052611161174	0.298611572538137	NA	-5.10810188031016	NA	NA	NA	NA	NA	NA	NA
128	ENSG00000212587.1	ENSG00000212587	snoRNA	SNORA40	677822	0.396211550130642	-4.33157620981997	FALSE	-0.403707140573117	-2.17093482636353	0.0304015417753669	NA	-3.9715887077273	-0.172189315867027	-0.467460809549624	0.640379214316253	NA	-5.15917384166454	NA	NA	NA	NA	NA	NA	NA
106	ENSG00000199360.1	ENSG00000199360	snRNA	RNU6-1115P	106480639	0.434772810060493	-4.5173191602427	FALSE	-0.55444887148525	-2.94859332653553	0.00334024119184435	NA	-2.09663130619632	-0.667597473332813	-1.75630683636869	0.0796642250916827	NA	-4.12745682079724	NA	NA	NA	NA	NA	NA	NA
909	ENSG00000213149.3	ENSG00000213149	processed_pseudogene	CNN2P9	441166	0.520574701244082	-1.2535137369032	FALSE	0.289434049178496	2.73483249776294	0.00646077540510521	NA	-2.9500307841976	-0.0608993372204598	-0.328523238201366	0.74265721735671	NA	-5.51680516388116	NA	NA	NA	NA	NA	NA	NA
311	ENSG00000271607.1	ENSG00000271607	processed_pseudogene	RP3-418A9.3	NA	0.900052077030751	-1.98046819553048	FALSE	0.409290256884913	3.41177216607779	0.00069724296432242	NA	-0.852080405710877	0.276665108129295	1.21809927651802	0.22377575686754	NA	-4.84365156256618	NA	NA	NA	NA	NA	NA	NA
7027	ENSG00000123505.15	ENSG00000123505	protein_coding	AMD1	262	24.2646901999727	7.35253126643476	TRUE	0.156088392831145	3.81914535605993	0.000150589028914065	0.000274843491215344	-0.881267312718763	0.0218012072192637	0.407170142649067	0.684061842016788	0.823813355749935	-7.39373761695237	0.0552023351692351	7.0309827468959	1.98721540207107	0.0476622490982558	0.059409619130078	1.98036749997113	Not DEG
542	ENSG00000219329.1	ENSG00000219329	processed_pseudogene	RP11-397G5.2	NA	0.0719786231882349	-4.60769533722794	FALSE	-0.164019857206874	-0.92342152423293	0.356228927347922	NA	-5.85159099458392	-0.751962128604961	-2.15573958297264	0.031592928604295	NA	-3.55522140939165	NA	NA	NA	NA	NA	NA	NA
1067	ENSG00000155115.6	ENSG00000155115	protein_coding	GTF3C6	112495	17.991755656528	4.21869986528997	TRUE	-0.234516155121034	-5.97371456118249	4.38250541250707e-09	1.21845054542761e-08	9.75129852244579	-0.080348661775648	-1.51180547712353	0.13123163558167	0.316918407617606	-5.50442664611358	-0.213898023049348	3.98827796740822	-9.8157732378935	1.31645435645289e-20	6.1795378611105e-20	-9.30687762136566	LIV DEG
3922	ENSG00000197498.12	ENSG00000197498	protein_coding	RPF2	84154	4.82124799252164	4.21760718491353	TRUE	-0.0275710474157461	-0.841986017840224	0.400194657297541	0.444264933736246	-7.12650583111027	-0.136187629045228	-3.00760034208801	0.00276932347938937	0.0221621556201068	-2.22691083458342	-0.0363796082479436	3.90859516370129	-1.72956050864262	0.0845820755260806	0.102139607278787	-1.72469709124837	Not DEG
654	ENSG00000218803.1	ENSG00000218803	processed_pseudogene	GSTM2P1	442245	0.130537611781649	-3.70112982862	FALSE	-0.671701981428677	-3.69770422271601	0.00024141374336546	NA	0.248185509616524	-0.562595586904971	-1.63409265594331	0.102885307678555	NA	-4.28479971813272	NA	NA	NA	NA	NA	NA	NA
11237	ENSG00000112394.16	ENSG00000112394	protein_coding	SLC16A10	117247	0.930728712598132	3.2804076377158	TRUE	-0.248439174747353	-5.72418586150243	1.78529938042767e-08	4.70688040789475e-08	8.49456935362793	-0.13454523348908	-1.67836434675563	0.0939171896753217	0.254166323088324	-5.07526213398372	-0.105978343899178	2.83542254909112	-3.35603533891586	0.000870088045296139	0.00129903766889669	-3.32947842621733	LIV DEG
120	ENSG00000200926.1	ENSG00000200926	snRNA	RNU6-960P	106479991	0.000512258452380726	-6.05085554072345	FALSE	-0.165749539183123	-1.9049542463858	0.0573542620466778	NA	-4.88840422136978	0.198225518025779	1.21920891739655	0.223354797600846	NA	-4.95815178766297	NA	NA	NA	NA	NA	NA	NA
433	ENSG00000231046.1	ENSG00000231046	antisense	RP11-428F8.2	NA	0.0123656741979695	-5.79688294767902	FALSE	-0.0816589697694611	-0.654160577065127	0.513306382148682	NA	-6.36497916918264	-0.0337091245868008	-0.142914800927185	0.886416549265437	NA	-5.53183465943328	NA	NA	NA	NA	NA	NA	NA
5958	ENSG00000173214.5	ENSG00000173214	protein_coding	MFSD4B	91749	3.72379199120328	4.41521767116893	TRUE	-0.0333419392904536	-1.08746570593111	0.277350213248641	0.318565737934358	-6.9357963520275	0.134459317786373	2.64831615209544	0.00835177649260739	0.0481553098122402	-3.24400081695693	-0.102109167493254	4.0912211327958	-4.46967008009045	1.00807043617735e-05	1.77212999810652e-05	-4.41543505262199	LIV DEG
557	ENSG00000230177.1	ENSG00000230177	antisense	RP5-1112D6.4	NA	5.38447347102725	1.48289815078199	TRUE	0.2114179112254	4.55251632860475	6.65117157856989e-06	1.38435197505555e-05	3.04080856220907	0.0763586119187952	0.97132756338745	0.33186711838997	0.544954505126121	-5.63733312400998	0.137250242379079	1.20488978091557	4.49993704765316	8.4467882338574e-06	1.49241538129445e-05	4.45353512438399	PM DEG
1385	ENSG00000271789.1	ENSG00000271789	lincRNA	RP5-1112D6.7	NA	2.00406235694106	1.36786312331794	TRUE	0.209932715498728	4.08751936296201	5.07221720728294e-05	9.72914634328323e-05	1.12812597621984	-0.0797075883284738	-0.904473186286975	0.366191527573845	0.576881465912722	-5.67693110113628	0.0443956953466192	1.06851745412867	1.41248983010427	0.158422170282161	0.184480523927797	1.41039808589075	Not DEG
12425	ENSG00000009413.15	ENSG00000009413	protein_coding	REV3L	5980	10.3348225364264	6.98303956870326	TRUE	-0.0522993150656013	-2.05396560863918	0.0404936915757073	0.05473414128708	-5.89237545963665	0.0432059246964672	1.10384320270414	0.270206001619186	0.481405420604167	-6.72695695625035	-0.0192119001464179	6.64786164851591	-1.14240655503742	0.254017568594639	0.286650850017995	-1.14064527448356	Not DEG
4315	ENSG00000272356.1	ENSG00000272356	antisense	RP5-1112D6.8	NA	0.845613131360327	1.79607961862304	TRUE	0.208886476434303	4.27888159802256	2.24800148459446e-05	4.47043348435757e-05	1.84391425184521	-0.0375139440651328	-0.44818150776858	0.654221426522783	0.803813118718172	-6.04665645491502	0.0616484976639188	1.46260074849098	1.93002616695334	0.0543486219928339	0.0672634538536103	1.92404756242587	Not DEG
482	ENSG00000220392.1	ENSG00000220392	processed_pseudogene	FCF1P5	106479045	0.352414807740094	-2.6779113770909	FALSE	0.113293186655331	0.797259666377115	0.42567522954167	NA	-6.07666130521616	0.0893025858608679	0.312791969114743	0.754572549233255	NA	-5.32442076203029	NA	NA	NA	NA	NA	NA	NA
382	ENSG00000229276.1	ENSG00000229276	sense_intronic	REV3L-IT1	106478974	2.57245658443235	-0.113645466714096	TRUE	-0.554754039309711	-7.52628549154879	2.41742856363539e-13	9.67474484746628e-13	19.7609721925792	-0.108047217319214	-0.806003159559057	0.420634216419446	0.626019909553563	-5.45825164761001	-0.509128200659325	-0.336342945982285	-12.4865916459961	7.10459114778112e-31	6.68585600183752e-30	-11.5532920370381	LIV DEG
1522	ENSG00000218676.1	ENSG00000218676	processed_pseudogene	BRD7P4	100287229	0.0203339081521751	-4.93622675194844	FALSE	-0.309564145146708	-1.79052898828754	0.0739682661686262	NA	-4.79398225977146	-0.481116408331832	-1.41904916737647	0.156524049938906	NA	-4.55681644968415	NA	NA	NA	NA	NA	NA	NA
4819	ENSG00000231889.7	ENSG00000231889	antisense	TRAF3IP2-AS1	643749	4.45474292267457	4.40313015217494	TRUE	-0.0088162530876376	-0.335457848677975	0.737419160307521	0.76685357795338	-7.45309937595102	-0.0265529269849783	-0.666432224036659	0.505450291452105	0.696145892947219	-6.44086961699479	-0.0698764214876037	4.10207832095154	-4.53596532605838	7.16150810295476e-06	1.27145271465145e-05	-4.48883100305747	LIV DEG
654	ENSG00000220506.2	ENSG00000220506	processed_pseudogene	RP3-415N12.1	NA	0.0453284339855247	-4.9478683326728	FALSE	-0.0345917097088744	-0.181078797146004	0.856378436172886	NA	-6.27771497985144	-0.395985913627561	-1.08644078091989	0.277821208252118	NA	-4.86136697010115	NA	NA	NA	NA	NA	NA	NA
6553	ENSG00000056972.18	ENSG00000056972	protein_coding	TRAF3IP2	10758	0.975308877242325	2.54962279250664	TRUE	0.811250759501708	12.6320787326932	5.62274515184872e-32	1.16274852089306e-30	61.8224989466991	0.0694145898355282	0.77363674200486	0.439520815602962	0.642353219625607	-6.00968386468003	0.587983063621906	2.31506393456024	12.6166105647473	1.18833309592341e-31	1.17502680668661e-30	11.7059411685382	PM DEG
2421	ENSG00000255389.1	ENSG00000255389	antisense	C6orf3	NA	3.12145481733953	2.78353649507506	TRUE	0.793128398571566	10.1912713255722	2.63991630923757e-22	2.25555046534414e-21	39.8012153200472	0.110866118118875	0.828802981794517	0.407621709545224	0.615054683002128	-6.00978869036873	0.549251600166356	2.46414591206874	9.45066567285979	1.7323055376041e-19	7.53486737154498e-19	9.02901081232938	PM DEG
7411	ENSG00000010810.17	ENSG00000010810	protein_coding	FYN	2534	13.8470727419768	6.6508600284792	TRUE	0.312223490414977	10.9514940388378	3.46450040606203e-25	3.86558576425329e-24	45.8971718971486	-0.0689745712926334	-1.74453269473034	0.0816967745357446	0.231776357047435	-5.73867580308761	0.257239854557533	6.34613227803394	14.3598141712088	1.68175318767335e-37	2.51623307159841e-36	12.7980244222835	PM DEG
762	ENSG00000227012.2	ENSG00000227012	lincRNA	RP1-97J1.2	NA	0.00741959893037978	-5.91184206421343	FALSE	-0.228953632313995	-1.75351527968457	0.0801207447729687	NA	-5.12203743334791	-0.161094687406662	-0.639795628288552	0.522606181792469	NA	-5.38720693861636	NA	NA	NA	NA	NA	NA	NA
3202	ENSG00000112761.19	ENSG00000112761	protein_coding	WISP3	NA	0.00510750042260858	-5.43666290684646	FALSE	-0.148728658532342	-0.911715549661423	0.362353830202389	NA	-6.0553866389494	0.189405154193512	0.63216083958664	0.527578291466289	NA	-5.2799591948378	NA	NA	NA	NA	NA	NA	NA
6973	ENSG00000074935.13	ENSG00000074935	protein_coding	TUBE1	51175	6.94059561516972	5.57029336197088	TRUE	-0.164629875466645	-4.86043585557181	1.56638201034983e-06	3.47856513005992e-06	3.83104234883852	-0.02959463720775	-0.584223832100957	0.559340110847886	0.73736926334136	-6.77064902525366	-0.122012363927934	5.26898391082862	-5.37395060055883	1.318682046904e-07	2.65639535239925e-07	-5.27623050157389	LIV DEG
2543	ENSG00000203778.7	ENSG00000203778	protein_coding	FAM229B	619208	15.8815457858452	5.25478074621679	TRUE	-0.269553772060222	-7.61769237393684	1.28497838318024e-13	5.23670154039261e-13	19.8121396176353	-0.0393557227626054	-0.766795953932874	0.443574203833739	0.645866238971264	-6.58719672473252	-0.240503294648399	4.9261610001597	-11.5747775667707	5.27123046695874e-27	3.73666681365178e-26	-10.7607969695004	LIV DEG
11575	ENSG00000112769.18	ENSG00000112769	protein_coding	LAMA4	3910	2.85734112664397	4.94854241359024	TRUE	-0.536562884797597	-8.80813009805675	2.04905714363073e-17	1.15133609225785e-16	28.4712433222802	-0.190009778459398	-1.87084065461542	0.0619663310934813	0.192552546163719	-5.06841243345238	-0.393069447108099	4.61922719833146	-8.88264919017662	1.84444156740149e-17	7.10676639549978e-17	-8.50319408379247	LIV DEG
1509	ENSG00000237234.7	ENSG00000237234	antisense	RP1-142L7.5	NA	0.0307532567045287	-4.55688432310455	FALSE	-0.131416079632948	-0.685309586025926	0.493463284621913	NA	-6.04995774299097	0.00948774786886012	0.0251192611324404	0.979970120910805	NA	-5.27300666333226	NA	NA	NA	NA	NA	NA	NA
107	ENSG00000207044.1	ENSG00000207044	snRNA	RNU6-1226P	106480102	1.00835833058093	-3.35952713469878	FALSE	-0.378260884332749	-2.27432504170885	0.0233654382973835	NA	-3.80109158288596	-0.193714941760546	-0.586555862236997	0.557773675338559	NA	-5.15899530507211	NA	NA	NA	NA	NA	NA	NA
1931	ENSG00000270661.1	ENSG00000270661	lincRNA	RP1-142L7.9	NA	0.218279584232819	-1.38131116002458	FALSE	-0.199725235781447	-1.83947057119316	0.0664332885449799	NA	-4.908156372962	-0.274536202736397	-1.35732506169859	0.175306307131618	NA	-4.76908760620235	NA	NA	NA	NA	NA	NA	NA
594	ENSG00000271208.1	ENSG00000271208	lincRNA	RP1-142L7.8	NA	0.320384302900628	-2.60320161608755	FALSE	-0.237435200742048	-1.54653923746111	0.122601312488839	NA	-5.21994042272902	-0.301311536669112	-0.993699742635117	0.320862286397753	NA	-4.97998343255129	NA	NA	NA	NA	NA	NA	NA
4132	ENSG00000226440.7	ENSG00000226440	antisense	RP11-506B6.6	NA	0.00539024005630341	-5.14374250141936	FALSE	-0.133524193162972	-0.819595511540551	0.41283368585984	NA	-6.05155205561318	-0.254788895348571	-0.782853994054256	0.434093171762083	NA	-5.10200228525889	NA	NA	NA	NA	NA	NA	NA
1511	ENSG00000281613.2	ENSG00000281613	protein_coding	RP11-506B6.7	NA	0.00219376438864936	-5.90971352061285	FALSE	-0.0166909827320769	-0.157498360116459	0.87491510335421	NA	-6.61061459080309	0.369524032134822	1.7999644301892	0.0724846978418009	NA	-4.17970229739792	NA	NA	NA	NA	NA	NA	NA
997	ENSG00000216663.3	ENSG00000216663	processed_pseudogene	RP11-506B6.5	NA	0.00149029099239359	-5.98748426201999	FALSE	-0.112997969481593	-1.09771298606228	0.272853377089926	NA	-6.05643306151765	0.419606311340195	2.18136620739658	0.0296336264563587	NA	-3.54159024860679	NA	NA	NA	NA	NA	NA	NA
1900	ENSG00000251258.1	ENSG00000251258	protein_coding	RFPL4B	442247	0.0120508260055905	-5.1216783344445	FALSE	0.309913728213966	1.69490599107378	0.0907102240977271	NA	-4.95130936313673	0.494150111006824	1.40871291179245	0.159557878988708	NA	-4.56769006916865	NA	NA	NA	NA	NA	NA	NA
874	ENSG00000219773.1	ENSG00000219773	processed_pseudogene	RPSAP45	728562	0.0281507739801792	-4.98010317222993	FALSE	0.0925422614418778	0.582687480582353	0.560363991750188	NA	-6.16555272805879	0.400173273253774	1.29931545351102	0.194450140272876	NA	-4.68275783779263	NA	NA	NA	NA	NA	NA	NA
1286	ENSG00000215807.4	ENSG00000215807	processed_pseudogene	KRT18P65	442249	0.0136313177664227	-5.41823646428588	FALSE	-0.337375200895701	-2.12316092135224	0.0342264810669152	NA	-4.28771361793124	0.243319768194408	0.785066134380249	0.432796341962398	NA	-5.18049380310015	NA	NA	NA	NA	NA	NA	NA
1741	ENSG00000217770.1	ENSG00000217770	processed_pseudogene	FEM1AP3	643859	0.00210151482095773	-5.87230266292336	FALSE	-0.267541627312806	-2.34186392705429	0.0195757309091413	NA	-3.9383207262415	-0.164500728868812	-0.749044068315554	0.454192094969067	NA	-5.31261633903686	NA	NA	NA	NA	NA	NA	NA
488	ENSG00000232299.1	ENSG00000232299	lincRNA	RP1-105O18.1	NA	0.0217177979384395	-5.54652585214571	FALSE	-0.0866105561536901	-0.615326481956539	0.538616544710307	NA	-6.31558531339379	0.445227338033098	1.57383734416577	0.116174124944567	NA	-4.43402244221348	NA	NA	NA	NA	NA	NA	NA
1178	ENSG00000225580.2	ENSG00000225580	processed_pseudogene	RP1-159M24.1	NA	0.0901882913642459	-3.41867973228906	FALSE	0.47370065288013	2.84938600022616	0.00455939702604258	NA	-2.41514334572797	0.155739030070647	0.48283898965873	0.629426926499559	NA	-5.21505515149517	NA	NA	NA	NA	NA	NA	NA
532	ENSG00000271498.1	ENSG00000271498	processed_pseudogene	RP11-505K1.1	NA	0.00392242045571812	-5.97355432614899	FALSE	-0.15303639535407	-1.46882235708151	0.142504108092325	NA	-5.58752247429996	0.34288544278802	1.76762670132353	0.0777491611037064	NA	-4.23983504261449	NA	NA	NA	NA	NA	NA	NA
107	ENSG00000201386.1	ENSG00000201386	snRNA	RNU6-1163P	106481547	0.3701820409842	-4.75639790231631	FALSE	0.0812354327092194	0.397736657567272	0.690992519987925	NA	-6.20176028321844	0.826088656548244	1.98590030431108	0.0476043531211697	NA	-3.81387938500286	NA	NA	NA	NA	NA	NA	NA
479	ENSG00000218490.1	ENSG00000218490	processed_pseudogene	FCF1P10	106479046	0.123662389310253	-4.3027083051366	FALSE	0.361451531594475	1.72825626211596	0.0845540571403715	NA	-4.81047459765985	1.53246023964632	3.62758543220663	0.000316264840560726	NA	-0.520356740938831	NA	NA	NA	NA	NA	NA	NA
1586	ENSG00000216904.2	ENSG00000216904	processed_pseudogene	SOCS5P5	643884	0.00181568304362318	-5.91468646072605	FALSE	-0.0471828549204788	-0.436456296595278	0.662692389573255	NA	-6.52630204447712	0.444078169600578	2.15494036414176	0.0316557844280275	NA	-3.58097297823901	NA	NA	NA	NA	NA	NA	NA
507	ENSG00000223811.1	ENSG00000223811	lincRNA	RP11-437J19.1	NA	0.00131490982357605	-6.01327037498035	FALSE	-0.195510504436899	-2.0844352632931	0.0376229173480004	NA	-4.53004923858846	0.109323908077414	0.616639555145259	0.537760500098025	NA	-5.42950543416187	NA	NA	NA	NA	NA	NA	NA
607	ENSG00000232316.1	ENSG00000232316	lincRNA	RP1-124C6.1	NA	0.0745015865127474	-4.67049713959533	FALSE	-0.380915139560847	-1.96829554813752	0.0495810672575423	NA	-4.41567412759158	0.338187738095597	0.864640183192521	0.387661781469197	NA	-4.98479329344423	NA	NA	NA	NA	NA	NA	NA
597	ENSG00000236347.1	ENSG00000236347	lincRNA	RP11-346D19.1	NA	0.00140506489224916	-6.01442630160741	FALSE	-0.154508985188691	-1.61994703748284	0.105868413602491	NA	-5.36776138693153	0.168803005239028	0.945474984905091	0.344885051846045	NA	-5.20921419405625	NA	NA	NA	NA	NA	NA	NA
447	ENSG00000218208.1	ENSG00000218208	processed_pseudogene	RP11-367G18.2	NA	0.0349682374362802	-5.32453394571387	FALSE	-0.0715213938962103	-0.455191095711373	0.649167556833601	NA	-6.30777321990237	0.0365769565350537	0.121867222002059	0.903054419065339	NA	-5.39976159391487	NA	NA	NA	NA	NA	NA	NA
637	ENSG00000230943.1	ENSG00000230943	lincRNA	RP11-367G18.1	NA	0.0303555210304277	-5.2597525029225	FALSE	-0.329554744633962	-1.95422853879658	0.0512261503500735	NA	-4.56877185402497	0.295617494444276	0.899293950496793	0.368940318032038	NA	-5.05947721789898	NA	NA	NA	NA	NA	NA	NA
375	ENSG00000231912.2	ENSG00000231912	lincRNA	RP1-249H1.2	NA	0.00336916925838213	-5.99554323365295	FALSE	-0.114698831405	-1.19501367483551	0.232643048473214	NA	-5.95062093230921	0.282466008866936	1.59485780946143	0.111392436091479	NA	-4.49293409506712	NA	NA	NA	NA	NA	NA	NA
343	ENSG00000219758.6	ENSG00000219758	processed_pseudogene	RP1-249H1.3	NA	0.00148461231263925	-6.03690268734198	FALSE	-0.13969912558046	-1.54784030520906	0.122287680760236	NA	-5.489748358154	0.262582241303152	1.57994826399311	0.114767636311547	NA	-4.5198789537485	NA	NA	NA	NA	NA	NA	NA
4275	ENSG00000277443.2	ENSG00000277443	protein_coding	MARCKS	4082	38.3218421486519	7.31882097875601	TRUE	-0.303828800989621	-7.22505703338761	1.86094919112088e-12	6.91522574006013e-12	16.8113211360509	0.034750577456988	0.510830498851068	0.609701118482777	0.774017472485787	-7.32425589790026	-0.151572537808171	6.97061687808524	-5.17217874059555	3.70162505395653e-07	7.22133976937327e-07	-5.08369482987027	LIV DEG
2755	ENSG00000227502.2	ENSG00000227502	lincRNA	LINC01268	NA	0.914858199766091	0.97524416405083	TRUE	-1.08780016987128	-8.69315246694415	4.96306641945619e-17	2.68594704793031e-16	28.0001427456765	0.798228313467686	4.23757657684106	2.7029910090705e-05	0.000646852656073375	2.29137432104491	-0.903321651695668	0.66140964273598	-10.5691109725168	4.73860930575418e-23	2.58366462525181e-22	-9.88703367091615	LIV DEG
2255	ENSG00000175967.3	ENSG00000175967	antisense	RP11-544L8__B.4	NA	0.196078159671383	-1.31823218865868	FALSE	-0.356388270244964	-3.44157560516777	0.000626348311787775	NA	-0.828901225163394	0.0615523259532634	0.297500156547862	0.766211486259535	NA	-5.5228245432496	NA	NA	NA	NA	NA	NA	NA
15461	ENSG00000196591.11	ENSG00000196591	protein_coding	HDAC2	3066	2.60051468380088	5.27151139658572	TRUE	0.410781026995756	9.06368370043875	2.78539151343561e-18	1.67781769552194e-17	30.3655525448302	-0.15845541923884	-3.00181398037629	0.00282151735195408	0.0224648850510307	-2.47654242535526	0.351135348869029	4.95628720857294	11.2349578170531	4.94099049874089e-26	3.28917936739259e-25	10.5526011929914	PM DEG
8063	ENSG00000228624.7	ENSG00000228624	antisense	RP3-399L15.3	NA	1.75839487864263	3.59942985178306	TRUE	0.0657414402087545	1.52537784063478	0.127791394723756	0.156756752602404	-6.21129732417016	0.118054404482351	1.78703923174859	0.0745526542116502	0.218141272454697	-4.94763409386623	0.0275781137047757	3.24455565324607	0.782592777987581	0.434361700946305	0.471237358337845	0.781749676504848	Not DEG
555	ENSG00000216723.1	ENSG00000216723	processed_pseudogene	NUDT19P3	100422450	0.0383321052170931	-5.13577872789969	FALSE	-0.505584437270165	-3.09351000435972	0.00208766840899229	NA	-1.76207110323901	-0.418292392645467	-1.28779344785798	0.198429160633984	NA	-4.69976958088452	NA	NA	NA	NA	NA	NA	NA
4104	ENSG00000249853.7	ENSG00000249853	protein_coding	HS3ST5	222537	2.35405269010367	3.1963859902905	TRUE	-0.293860754965532	-4.37397990041263	1.48291961276074e-05	2.99457468575347e-05	2.06708251235711	-0.329702911855071	-3.16233076603811	0.00166273450647247	0.0152802556404974	-1.5917187859405	-0.140804893032034	2.85414493212663	-2.88385639749446	0.00412422963502302	0.00577899664208051	-2.86850018028657	LIV DEG
625	ENSG00000216471.3	ENSG00000216471	processed_pseudogene	RPSAP43	643954	0.558037232677964	-1.67456733470681	FALSE	-0.525828222490687	-4.70606200471498	3.2663553633488e-06	NA	4.10850384547539	-0.41536413961828	-1.93046436128743	0.0541292809695722	NA	-3.94271608381145	NA	NA	NA	NA	NA	NA	NA
106	ENSG00000212333.1	ENSG00000212333	rRNA	RNA5SP213	100873473	0.616823389499389	-4.11284470803439	FALSE	-1.01499206270903	-5.76527720243149	1.4214581898332e-08	NA	9.27567068025804	-0.867365017424733	-2.48899332555993	0.0131432354371812	NA	-2.98643240267192	NA	NA	NA	NA	NA	NA	NA
1166	ENSG00000218089.1	ENSG00000218089	processed_pseudogene	DNAJA1P4	728614	0.00190387872088936	-5.94111455194088	FALSE	-0.244412271300073	-2.46056162879	0.0142058950382002	NA	-3.67673187667636	0.213050317129916	1.1437512165782	0.253288426902587	NA	-5.00950684336934	NA	NA	NA	NA	NA	NA	NA
943	ENSG00000232395.1	ENSG00000232395	lincRNA	RP3-399L15.1	NA	0.00234241758495758	-5.93639951432989	FALSE	-0.247933187492414	-2.37211393341151	0.018060774000695	NA	-3.88293318925171	0.24751434479608	1.22427311563267	0.221440831047255	NA	-4.92996765815662	NA	NA	NA	NA	NA	NA	NA
402	ENSG00000226079.1	ENSG00000226079	lincRNA	RP3-399L15.2	NA	0.00248702476750864	-6.00640153677062	FALSE	-0.182230121588292	-1.95501869870922	0.0511325442125596	NA	-4.78046891757937	0.175611583109816	0.979969652747822	0.32758741740068	NA	-5.17796698778824	NA	NA	NA	NA	NA	NA	NA
104	ENSG00000251882.1	ENSG00000251882	snRNA	RNU6-475P	106479776	0.00739097083780343	-6.01941364048702	FALSE	-0.205069258550275	-2.24544327559778	0.0251718223280153	NA	-4.19256993366924	0.205518337901027	1.20487305917926	0.228837190899012	NA	-4.97128029622912	NA	NA	NA	NA	NA	NA	NA
255	ENSG00000219619.2	ENSG00000219619	processed_pseudogene	RP11-126M14.1	NA	0.017634666040904	-5.83622576689303	FALSE	-0.211774754571262	-1.79315740267326	0.0735465159265872	NA	-5.03395111986085	0.298222779869939	1.3043786766454	0.192720296852795	NA	-4.81592707122809	NA	NA	NA	NA	NA	NA	NA
283	ENSG00000228777.1	ENSG00000228777	lincRNA	RP11-282C5.1	NA	0.0303031550586933	-5.64596742684517	FALSE	-0.383793859083123	-2.90872669682219	0.0037890443474493	NA	-2.43315061716718	0.0196652963740092	0.0752680489671868	0.940032335121482	NA	-5.49764485801723	NA	NA	NA	NA	NA	NA	NA
13230	ENSG00000111816.7	ENSG00000111816	protein_coding	FRK	2444	0.652836125969095	2.91315377748063	TRUE	-0.259504969084703	-3.75263235338806	0.000195317753934234	0.000352374815323104	-0.32659963251982	-0.474011324011293	-4.85054210411592	1.65934259629709e-06	6.76365946525338e-05	4.8043615620922	-0.167158236911749	2.59810901317662	-3.27148005890653	0.00116827749278913	0.00172530263184251	-3.24651388455127	LIV DEG
740	ENSG00000186743.2	ENSG00000186743	processed_pseudogene	TPI1P3	728402	0.0455747978410863	-4.74773061951121	FALSE	0.307663467052251	1.6751297856292	0.0945283263756347	NA	-4.92203595971178	1.01833212306649	2.84175796377423	0.00467465422172299	NA	-2.29190077667778	NA	NA	NA	NA	NA	NA	NA
7309	ENSG00000178425.13	ENSG00000178425	protein_coding	NT5DC1	221294	5.92995392501576	5.3210546081599	TRUE	-0.214425988562861	-4.69384561547754	3.45899869940231e-06	7.41840201600323e-06	3.12635495860314	-0.303449213586548	-5.42566415126554	9.11374473123038e-08	6.04392695263883e-06	7.27032253312883	-0.173697240584453	5.01149003013127	-4.99443279374728	8.70053504164145e-07	1.65467717673974e-06	-4.91895976342949	LIV DEG
3816	ENSG00000123500.9	ENSG00000123500	protein_coding	COL10A1	1300	0.40810923343788	0.24167559247688	TRUE	0.0164582010076382	0.154421932095043	0.877338806047864	0.893343398245213	-6.87319063749501	0.186810017483513	0.990335171967308	0.322501856370835	0.535478123500904	-5.45329764077138	-0.0291231516399251	-0.0746333400999784	-0.425576786513189	0.670599330635079	0.700213152427121	-0.42532560470021	Not DEG
515	ENSG00000218428.1	ENSG00000218428	processed_pseudogene	NIP7P3	100421245	0.319019995556247	-2.95833275635	FALSE	0.213498224302047	1.37617160031617	0.169378936978773	NA	-5.48450075282563	0.109431662467962	0.364205754103087	0.715862366075123	NA	-5.31543883704544	NA	NA	NA	NA	NA	NA	NA
421	ENSG00000236326.1	ENSG00000236326	antisense	RP3-486I3.5	NA	0.105877960181114	-4.57184940560654	FALSE	-0.392689082455742	-1.95262222542322	0.0514168855811673	NA	-4.42502322454472	-1.07747012399812	-2.8079363404906	0.00518607445690406	NA	-2.3643134871671	NA	NA	NA	NA	NA	NA	NA
4180	ENSG00000187189.10	ENSG00000187189	protein_coding	TSPYL4	23270	41.7337950997194	7.21715520610211	TRUE	0.281513791115	5.75435417956275	1.51043270432511e-08	4.00968802359113e-08	7.95303263909608	-0.165825752108173	-2.88621190010422	0.00407216637760022	0.0291005954967441	-3.39890320318587	0.372812793319611	6.89004724493039	12.4162836767449	1.42935728779363e-30	1.31536133225926e-29	11.493072671314	PM DEG
15016	ENSG00000111817.16	ENSG00000111817	protein_coding	DSE	29940	1.69731769101875	4.60171210720592	TRUE	0.413872002624537	8.40319007511111	4.45154253559311e-16	2.23528085308503e-15	25.4566333835167	-0.0582253387374326	-0.924740464578072	0.355558673669103	0.567814881971002	-6.29586098716357	0.198088493839781	4.51548203303086	5.4651056887966	7.75794061909167e-08	1.59077855458296e-07	5.37266959194219	PM DEG
2081	ENSG00000237021.2	ENSG00000237021	lincRNA	RP3-486I3.7	NA	0.448278091527831	-0.25756717660732	FALSE	-0.324383456589322	-3.80171871710012	0.000161267576706402	NA	0.29740233867154	-0.588584905281163	-3.57728635466418	0.000381868792583081	NA	-0.0636685783077162	NA	NA	NA	NA	NA	NA	NA
623	ENSG00000233558.1	ENSG00000233558	processed_pseudogene	RP3-486I3.4	NA	0.162538495689337	-3.43843480140809	FALSE	-0.252314912527284	-1.46598661681495	0.14327480521907	NA	-5.24939530292382	0.00141562665867751	0.00422449728039957	0.996631077884743	NA	-5.27746295958821	NA	NA	NA	NA	NA	NA	NA
3326	ENSG00000189241.6	ENSG00000189241	protein_coding	TSPYL1	7259	98.6564329846565	8.09840261361915	TRUE	0.0308429586257452	0.648171409832745	0.5171689228624	0.559712925930019	-8.0933487218965	0.0657041442814232	0.968870038641887	0.333090713560257	0.545819833103582	-7.39231297053184	0.172521818413778	7.78609956309795	5.84945301035386	9.51386005874706e-09	2.08458945078988e-08	5.73917548068959	PM DEG
1596	ENSG00000240050.5	ENSG00000240050	lincRNA	RP1-93H18.1	NA	0.925609859699877	0.495238812831125	FALSE	0.14397782488975	2.32241538008371	0.0206075340665875	NA	-4.22285937352552	-0.192096932051482	-1.70967826800228	0.0879620596012041	NA	-4.53195387104572	NA	NA	NA	NA	NA	NA	NA
552	ENSG00000217241.1	ENSG00000217241	processed_pseudogene	CBX3P9	644101	2.3973222964072	0.354072885994783	FALSE	-0.159188538953031	-2.46649105804107	0.0139756720317531	NA	-3.85020112697326	0.0892297996917788	0.790483604780018	0.42962995722058	NA	-5.57506820993699	NA	NA	NA	NA	NA	NA	NA
1347	ENSG00000218153.2	ENSG00000218153	processed_pseudogene	KRT18P22	442252	0.00130478128389073	-5.95606527929403	FALSE	-0.216747037656755	-2.11032571414553	0.0353218546743537	NA	-4.46525898454865	0.287480024014711	1.50317702526132	0.133441242540297	NA	-4.60483616384709	NA	NA	NA	NA	NA	NA	NA
530	ENSG00000244158.1	ENSG00000244158	antisense	RP1-93H18.6	NA	0.00925812032620908	-5.80752607383469	FALSE	-0.249776108724671	-2.03733575332204	0.0421376462833424	NA	-4.56121608111071	0.05186576263124	0.216013877561975	0.829067330930132	NA	-5.51105235462641	NA	NA	NA	NA	NA	NA	NA
1194	ENSG00000188820.12	ENSG00000188820	protein_coding	FAM26F	NA	0.491670292930533	-0.940664397284855	FALSE	0.104836969692973	0.901017316367528	0.368008951483014	NA	-6.23979588045614	0.253104091796286	1.28931149358574	0.197901527445686	NA	-4.9119441765999	NA	NA	NA	NA	NA	NA	NA
737	ENSG00000234117.2	ENSG00000234117	antisense	RP11-259P20.1	NA	0.0217177178413364	-5.32496971695851	FALSE	-0.0888110758104169	-0.538110075064943	0.590738324887012	NA	-6.26221282856991	0.00138633818188369	0.00420666727252292	0.996645296748685	NA	-5.38418971107	NA	NA	NA	NA	NA	NA	NA
2757	ENSG00000173626.9	ENSG00000173626	protein_coding	TRAPPC3L	100128327	0.0483094358654292	-3.05286146383088	FALSE	-1.11484309970542	-7.43630096707806	4.47774399560222e-13	NA	19.0855790092111	-0.599831316280076	-2.05177362072592	0.0407255866462703	NA	-3.71421972218269	NA	NA	NA	NA	NA	NA	NA
9784	ENSG00000178033.5	ENSG00000178033	protein_coding	FAM26E	NA	0.213379101048848	0.832076390827923	TRUE	-0.943898133186876	-9.20571170710423	9.03140040802898e-19	5.66941470717665e-18	31.9233583347398	-0.546509439502827	-3.58150782014062	0.00037590684352631	0.0048377484912139	-0.0326419879435464	-0.744748173849957	0.506536397193114	-10.1037677370591	9.37757099565157e-22	4.72481948045929e-21	-9.58353865695521	LIV DEG
1932	ENSG00000164451.13	ENSG00000164451	protein_coding	FAM26D	NA	0.0152200065504	-4.94830923899825	FALSE	-0.538563978257121	-2.98651707133126	0.00295892083399093	NA	-2.04209730189408	-0.652653165464174	-1.83539503159705	0.0670564943608695	NA	-4.03249169429228	NA	NA	NA	NA	NA	NA	NA
5909	ENSG00000111832.12	ENSG00000111832	protein_coding	RWDD1	51389	5.98589987087172	5.12576863699677	TRUE	-0.0315395113557848	-0.957554759739594	0.338745877626385	0.382032681585786	-7.1751138972905	-0.108160939508643	-2.25752834495799	0.0244169506062328	0.103019662958687	-4.34423788531484	-0.0621187485317323	4.81286591089478	-2.92385466415375	0.00365293359934784	0.00514593165919328	-2.90667426954931	LIV DEG
2840	ENSG00000111834.12	ENSG00000111834	protein_coding	RSPH4A	345895	0.385909671965359	-0.0951473289683096	TRUE	-1.16498808023261	-9.53510176618934	6.32913291045964e-20	4.40292031308036e-19	34.5182131444885	0.0631950561952976	0.340559017922697	0.733582368191753	0.854780493448756	-5.7398355232787	-0.701701724998141	-0.392083665127991	-8.2480826369719	2.68001864870899e-15	9.01184387081427e-15	-7.9049682660489	LIV DEG
2656	ENSG00000153975.9	ENSG00000153975	protein_coding	ZUFSP	NA	6.91533682598716	4.18189655122428	TRUE	-0.106867065294781	-3.83872235147399	0.000139390129970136	0.000255484162148521	-0.213786519892293	0.07677208262717	1.91614298347332	0.0559316954512089	0.17986095228294	-4.82792285984366	-0.0417113197266	3.843903386086	-2.40567674736495	0.0165928890988575	0.0218043704843162	-2.39560658778545	LIV DEG
11417	ENSG00000196911.10	ENSG00000196911	protein_coding	KPNA5	3841	6.27897463896674	6.12840324299525	TRUE	0.0585366080593767	1.91646362184795	0.0558706900472947	0.0738622952100062	-6.00444898800187	-0.0408441304039179	-1.13299540746126	0.257773380614492	0.468045306574506	-6.48289487239417	0.110062934209005	5.78031836736594	5.56099373363793	4.84418237124143e-08	1.00666492749792e-07	5.45693696063333	PM DEG
1036	ENSG00000183807.7	ENSG00000183807	protein_coding	FAM162B	221303	4.12213667037046	1.81297815159537	TRUE	-0.33723910832381	-4.86664153783064	1.5201508816927e-06	3.37873417758028e-06	4.40082960061916	0.0268342345640567	0.210889108809141	0.83306197091713	0.914125524910623	-6.17240575031	-0.15906953106837	1.51997800347929	-3.35780902074173	0.000864928949190823	0.00129160255492431	-3.33113419657854	LIV DEG
2862	ENSG00000173612.9	ENSG00000173612	protein_coding	GPRC6A	222545	0.000742207674483681	-5.94706555799602	FALSE	-0.253953434515012	-2.40958881461615	0.0163275111762131	NA	-3.80578391878288	0.238312485185484	1.18180692762247	0.237858771453719	NA	-4.97499553464694	NA	NA	NA	NA	NA	NA	NA
4093	ENSG00000185002.9	ENSG00000185002	protein_coding	RFX6	222546	0.0374435984895184	-3.17088175140691	FALSE	-0.96525073975923	-5.23900725866262	2.3757717829e-07	NA	6.62673895523814	1.10585457660667	3.3964341249204	0.000738542684596626	NA	-0.91255804541494	NA	NA	NA	NA	NA	NA	NA
169	ENSG00000217089.1	ENSG00000217089	processed_pseudogene	RPS29P13	100271122	0.000147782961625174	-6.05085554072345	FALSE	-0.151477926027412	-1.75052967092027	0.0806346806735609	NA	-5.16466529965588	0.215070689056209	1.33195463444242	0.183497787194969	NA	-4.83341595682547	NA	NA	NA	NA	NA	NA	NA
118	ENSG00000200248.1	ENSG00000200248	rRNA	RNA5SP214	100873474	0.000666126963438692	-6.05085554072345	FALSE	-0.1565105323545	-1.7995254493321	0.0725328857171168	NA	-5.07976259255739	0.19996898886336	1.2434403513178	0.214303551803157	NA	-4.9322174207148	NA	NA	NA	NA	NA	NA	NA
2231	ENSG00000170162.13	ENSG00000170162	protein_coding	VGLL2	245806	0.0100255146572927	-5.36073519568679	FALSE	-0.0676862995545709	-0.390984896935218	0.695973429883974	NA	-6.35246082611246	-0.109857313962874	-0.322942883349153	0.746877038149337	NA	-5.35837056723064	NA	NA	NA	NA	NA	NA	NA
7856	ENSG00000047936.10	ENSG00000047936	protein_coding	ROS1	6098	2.69687675691416	3.80244428562314	TRUE	0.526522043748006	4.04587604020142	6.02970962977422e-05	0.000114783143361715	0.542206167648979	-0.152961707170926	-0.689834696682663	0.490626562223844	0.684373264133286	-6.40846832601034	0.543644621242537	3.54570939476053	6.49011205501637	2.03482472841964e-10	5.00323138985782e-10	6.35868933025722	PM DEG
275	ENSG00000251814.1	ENSG00000251814	misc_RNA	RN7SKP18	106480838	0.000559797229640663	-6.0432840473211	FALSE	-0.146785219378976	-1.67521723209552	0.0945111634590283	NA	-5.28995795801454	0.157070278947373	0.956009338320045	0.339541591404666	NA	-5.20477634996892	NA	NA	NA	NA	NA	NA	NA
304	ENSG00000222713.1	ENSG00000222713	misc_RNA	RN7SKP51	106479117	0.0016219319328866	-6.02792588355443	FALSE	-0.114523688957306	-1.25594170618956	0.209718317990574	NA	-5.88698052502323	0.246679852016846	1.44705211583665	0.148525360912831	NA	-4.690040361023	NA	NA	NA	NA	NA	NA	NA
930	ENSG00000282218.1	ENSG00000282218	protein_coding	RP1-179P9.3	NA	0.0165341633828636	-5.39654388248542	TRUE	0.294190926322853	1.82782233750258	0.0681665536320967	0.0888462474331222	-4.7794186786775	-0.179698354864078	-0.590214480391311	0.555320487110489	0.734584488401891	-5.27333883598685	0.0227568022043769	4.0634361727426	1.11163724158847	0.266985181621132	0.300328830883024	1.11003212946572	Not DEG
549	ENSG00000219703.1	ENSG00000219703	processed_pseudogene	RAP1BP3	100132917	0.00317564585006242	-5.97142344306071	FALSE	-0.10025546677221	-0.987029186230639	0.324101377345552	NA	-6.16365354598075	0.37448798357409	1.99635065432638	0.0464517495516392	NA	-3.8719966193968	NA	NA	NA	NA	NA	NA	NA
308	ENSG00000226181.1	ENSG00000226181	antisense	RP1-92C8.3	NA	0.00137576271338806	-6.02956928841209	FALSE	-0.099656338328546	-1.0952025348834	0.273950390077813	NA	-6.07355257826238	0.156263577079125	0.926825817910702	0.354475825945881	NA	-5.22862335959077	NA	NA	NA	NA	NA	NA	NA
6819	ENSG00000164465.18	ENSG00000164465	protein_coding	DCBLD1	285761	1.9675871648106	3.65839472108393	TRUE	-0.14884980164361	-4.04139947982247	6.14229649682617e-05	0.000116821255408035	0.62334849378332	0.0331629826153162	0.500626846822525	0.616859818834651	0.779153587412197	-6.41292694620095	8.63298075217046e-05	3.33954428118128	0.00360727257989475	0.997123232640811	0.997584330089431	0.00360550101272568	Not DEG
105	ENSG00000207461.1	ENSG00000207461	snRNA	RNU6-253P	106480697	0.00158851826333802	-6.04164064246344	FALSE	-0.152748059592289	-1.76185042033067	0.0787000687715035	NA	-5.14451016570503	0.129227210285049	0.797218737405105	0.425712315593421	NA	-5.32462703210042	NA	NA	NA	NA	NA	NA	NA
4628	ENSG00000047932.13	ENSG00000047932	protein_coding	GOPC	57120	14.9913480242979	6.08429380118183	TRUE	-0.185741115863542	-5.51578170036242	5.55480854766958e-08	1.40262562456374e-07	6.96170302597199	-0.0762097127962779	-1.9718696855283	0.0491896825135805	0.165253908210347	-5.17949092129813	-0.0742621951064737	6.03997774126294	-3.87621550310682	0.000124795247567655	0.000200500904583857	-3.83650974255519	LIV DEG
1371	ENSG00000218233.1	ENSG00000218233	unitary_pseudogene	NEPNP	442253	0.0530500946254022	-4.01317263071586	FALSE	-0.418769518262067	-2.22622578154174	0.0264398818266677	NA	-3.86567486906393	0.113798916613299	0.302217571382595	0.762615170655937	NA	-5.21597155615809	NA	NA	NA	NA	NA	NA	NA
4676	ENSG00000153989.7	ENSG00000153989	protein_coding	NUS1	116150	6.67409855609552	4.89684877850413	TRUE	0.191662915181174	5.19687398754651	2.94783812605467e-07	6.98259047773895e-07	5.53692383070856	-0.10520498924637	-2.3146111770307	0.0210490592606108	0.0930796088332405	-4.18497613197978	0.198378231798101	4.53630275420313	8.49018287375268	3.27135386804289e-16	1.16810927438699e-15	8.16287781175628	PM DEG
4855	ENSG00000196376.10	ENSG00000196376	protein_coding	SLC35F1	222553	16.4974295587231	6.11897693999086	TRUE	0.107368448198105	1.29065583926041	0.197414099471785	0.23324743224382	-7.01363756145979	0.0246379646200442	0.209059444758862	0.834489205843846	0.914828721317675	-7.15327205377375	0.265857464670049	5.80910845851639	4.85517601263686	1.71900069351625e-06	3.19644005193159e-06	4.78393058586862	PM DEG
474	ENSG00000230202.1	ENSG00000230202	processed_pseudogene	RP11-632C17__A.1	NA	4.10714801834137	0.746733128617967	TRUE	-0.426465027976438	-4.15267549836184	3.85832918745403e-05	7.50004171281723e-05	1.502962159991	0.109471399045117	0.54651035039134	0.584965341786236	0.755168231249639	-5.77978645494776	-0.274961948703471	0.722202958979291	-3.06353593147089	0.0023103491693695	0.00331857683437188	-3.0471337062286	LIV DEG
2524	ENSG00000216809.1	ENSG00000216809	processed_pseudogene	RP11-57K17.1	NA	1.09770081587578	1.30484460161501	TRUE	-1.14924329402077	-16.6437686330333	6.69268199769664e-50	8.27974781644868e-48	102.486612397031	-0.296369168519861	-2.6307445230738	0.00878960325117806	0.0498776976337639	-2.78045843559817	-1.02590030179708	0.99540347982602	-23.3589648588728	2.37110618293117e-82	2.1374534278215e-79	-19.2231125607894	LIV DEG
9462	ENSG00000111860.13	ENSG00000111860	protein_coding	CEP85L	387119	6.28562263727846	5.87397766275324	TRUE	-0.237644133047428	-8.45117236161598	3.10788498873502e-16	1.57856679319783e-15	25.6334728628326	-0.113520192694207	-2.69895837843526	0.00719731053910966	0.0434777568403383	-3.43246141550546	-0.171217672053742	5.53371575215409	-9.70240554989691	1.61654578567341e-20	7.53749311919057e-20	-9.28503464372731	LIV DEG
1477	ENSG00000169075.7	ENSG00000169075	processed_pseudogene	RP3-509L4.3	NA	0.00358483804645009	-5.80107217614192	FALSE	-0.112402491470359	-0.887628935638363	0.375163273969887	NA	-6.19252413867532	0.369330181528293	1.55768336543761	0.11995758531853	NA	-4.50768300775364	NA	NA	NA	NA	NA	NA	NA
2001	ENSG00000198523.5	ENSG00000198523	protein_coding	PLN	5350	1.06811996090201	-0.505445049941225	TRUE	-0.723649537941368	-2.59551742447045	0.00971993851295844	0.0143653275982699	-3.40017813674092	-1.21631607423086	-2.46614730974762	0.014000779261722	0.0696581574039816	-3.02310656115973	-0.400961387391081	-0.695652625386325	-2.00212037138159	0.0458521029089652	0.0572952666302103	-1.99675225130119	Not DEG
565	ENSG00000217330.1	ENSG00000217330	processed_pseudogene	SSXP10	100287603	0.0139960338867689	-5.89471507817119	FALSE	-0.0615362691944709	-0.523206837651083	0.601060000725486	NA	-6.48500437214471	0.228675866787095	1.01874318047978	0.308830471875436	NA	-5.11639196625354	NA	NA	NA	NA	NA	NA	NA
1179	ENSG00000225549.3	ENSG00000225549	transcribed_processed_pseudogene	RP11-210H10__A.1	NA	0.0913458230711256	-3.34296626237277	FALSE	-0.777047833922273	-4.83994703529793	1.72884482863449e-06	NA	4.78517126655288	-0.472613102533824	-1.53556468209582	0.125294251956459	NA	-4.40930745478316	NA	NA	NA	NA	NA	NA	NA
12496	ENSG00000111877.17	ENSG00000111877	protein_coding	MCM9	254394	1.37414853846501	4.06479443865742	TRUE	-0.0364643668893611	-1.43446722742079	0.152058424087308	0.184016701651335	-6.42286744826082	0.0439515001829215	1.06575073991941	0.287064147398059	0.499794295877452	-6.037332386693	-0.0471160941719607	3.73544924057599	-2.96825509861599	0.0031701663166932	0.00449541510530625	-2.95073709357315	LIV DEG
2517	ENSG00000111875.7	ENSG00000111875	protein_coding	ASF1A	25842	8.50069067280587	4.3827504767072	TRUE	-0.290174050302108	-7.7746179411837	4.28394250076476e-14	1.82054647657048e-13	21.0142444671979	-0.15536463789522	-3.28349009875894	0.00109901925176816	0.011060776532424	-1.41445212315027	-0.205538010382974	4.07057107949351	-10.4647846810371	2.70596512205752e-23	1.50188700399473e-22	-9.94298433939697	LIV DEG
471	ENSG00000253194.1	ENSG00000253194	antisense	RP11-351A11.1	NA	0.297907604780491	-3.09898619784049	FALSE	-0.60614448923764	-3.73199689660909	0.000211565699736991	NA	0.344157517006283	-0.34030716186637	-1.07397379490961	0.283365995881759	NA	-4.87412105351512	NA	NA	NA	NA	NA	NA	NA
7791	ENSG00000111879.18	ENSG00000111879	protein_coding	FAM184A	79632	5.94332260891678	5.45962059783601	TRUE	-0.418691288047483	-9.58763030220716	4.11821147164584e-20	2.91471273612137e-19	34.5162616731691	0.0502162990011752	0.861873401644647	0.389181149679551	0.59808430757987	-6.56833819012416	-0.266460510890204	5.14448274557867	-8.05010094701083	1.09146786381226e-14	3.52393780533924e-14	-7.72811959074346	LIV DEG
95	ENSG00000222649.1	ENSG00000222649	misc_RNA	Y_RNA	NA	0.0315392641891919	-5.91963604017799	FALSE	-0.283592749102731	-2.66081210716752	0.00804353146493286	NA	-3.18027549762103	0.0988884585337822	0.47640341696165	0.63400055995745	NA	-5.47702187522308	NA	NA	NA	NA	NA	NA	NA
97	ENSG00000207982.1	ENSG00000207982	miRNA	MIR548B	693128	1.6923139212706	-2.75368948517268	FALSE	-0.732877508135286	-5.24831536614096	2.26474618866472e-07	NA	6.67292817645192	-0.0483470437419601	-0.192980338303593	0.847054778844147	NA	-5.34825955366752	NA	NA	NA	NA	NA	NA	NA
180	ENSG00000220139.1	ENSG00000220139	processed_pseudogene	RP3-354N19.1	NA	0.0111015077920854	-5.95913691204737	FALSE	-0.0882774045187891	-0.851752863806665	0.394755325701227	NA	-6.28805290637577	0.17254072053949	0.869861019332237	0.384804673874089	NA	-5.25174498044701	NA	NA	NA	NA	NA	NA	NA
5014	ENSG00000111885.6	ENSG00000111885	protein_coding	MAN1A1	4121	5.96287337769575	4.71036448979372	TRUE	-0.170320510175009	-2.70066467810205	0.00715270237087277	0.0107659493885317	-3.96769864631645	-0.207241477134358	-2.26115146098497	0.0241900425160816	0.102409515594898	-4.27270092635264	-0.146409259211501	4.40181510130687	-2.92732909606878	0.00359734507108695	0.0050729083961	-2.91146821389117	LIV DEG
582	ENSG00000216316.1	ENSG00000216316	processed_pseudogene	RP3-354N19.3	NA	1.34335195241107	-0.612515257853911	TRUE	-0.0567068102838206	-0.55486252963145	0.579234558642861	0.619531173875814	-6.5692027691954	0.10310059990483	0.561653556657323	0.574610326866344	0.748187357013386	-5.55825640938002	-0.0047653547162104	-0.885224647974321	-0.0672257351680459	0.946434578819554	0.953308446052472	-0.0671848085485495	Not DEG
105	ENSG00000200732.1	ENSG00000200732	snRNA	RNU6-194P	106479652	0.00498727700282727	-6.02698513388937	FALSE	-0.103560605648998	-1.15428721927543	0.248928822238972	NA	-6.00536320179324	0.313104754489459	1.83288578727562	0.0674295536365316	NA	-4.14641608252736	NA	NA	NA	NA	NA	NA	NA
79	ENSG00000265725.1	ENSG00000265725	miRNA	MIR3144	100422951	0.788975252697197	-4.0982395216362	FALSE	-0.784570569690701	-4.5324865564296	7.28699422109155e-06	NA	3.45494539532102	-0.0565572511982872	-0.159497990700816	0.873342634832012	NA	-5.24377366733195	NA	NA	NA	NA	NA	NA	NA
107	ENSG00000206857.1	ENSG00000206857	snRNA	RNU6-214P	106479661	0.00759745260182145	-6.00877051433135	FALSE	-0.182763819825936	-1.95972227423103	0.0505783038996814	NA	-4.77755537900847	0.154449074006573	0.892336677550485	0.37265297377182	NA	-5.24893817519109	NA	NA	NA	NA	NA	NA	NA
122	ENSG00000200310.1	ENSG00000200310	rRNA	RNA5SP215	100873475	0.03038255374028	-5.87012111624051	FALSE	-0.0257827852164619	-0.221023127456871	0.825163832436391	NA	-6.58892683865366	0.256119272614515	1.16021798422671	0.246528234681433	NA	-4.97988067705698	NA	NA	NA	NA	NA	NA	NA
293	ENSG00000216710.1	ENSG00000216710	processed_pseudogene	COX6A1P3	100287768	0.039007175356662	-5.5165583807203	FALSE	-0.290982265853523	-1.94700587090245	0.0520884699670948	NA	-4.63082753523544	-0.159446500877807	-0.542726314406157	0.587566410953099	NA	-5.324994375395	NA	NA	NA	NA	NA	NA	NA
6912	ENSG00000146350.13	ENSG00000146350	protein_coding	TBC1D32	221322	5.43510682662302	5.20543537311268	TRUE	-0.375539511877406	-12.499168787828	2.02224130990954e-31	3.9981789636576e-30	60.3695615115964	0.10063189921256	2.48298608137053	0.0133640852712199	0.0673296556114925	-3.82165325958556	-0.267701335803085	4.88468933376107	-13.4806914738921	1.80884355220474e-34	2.15735006901597e-33	-12.2440038448419	LIV DEG
107	ENSG00000206598.1	ENSG00000206598	snRNA	RNU6-1286P	106481586	0.0183518021786073	-5.95929891617466	FALSE	-0.0413653262322107	-0.421700408200466	0.673423298710124	NA	-6.55081782521073	0.358699848806427	1.87968685030229	0.0607472428817208	NA	-4.06104068737511	NA	NA	NA	NA	NA	NA	NA
102	ENSG00000207403.1	ENSG00000207403	misc_RNA	Y_RNA	NA	0.000866337555302875	-6.04778390797011	FALSE	-0.172531210450798	-1.96885241617384	0.0495168689320348	NA	-4.76767800778738	0.188156813980133	1.15515503148874	0.248593117070285	NA	-5.02296911902012	NA	NA	NA	NA	NA	NA	NA
389	ENSG00000220447.1	ENSG00000220447	processed_pseudogene	RP1-276J11.2	NA	0.000665583007692622	-6.0432840473211	FALSE	-0.142147592841749	-1.61164290488648	0.107664948145033	NA	-5.38980994146265	0.230003907278126	1.38953196955377	0.165305648087722	NA	-4.76459670171031	NA	NA	NA	NA	NA	NA	NA
381	ENSG00000272714.1	ENSG00000272714	transcribed_unprocessed_pseudogene	RP1-276J11.3	NA	0.0004660344579218	-6.04848656316272	FALSE	-0.115962767733138	-1.32136356021785	0.186978996828359	NA	-5.80841089043326	0.233780295120519	1.44225316559424	0.149873431761609	NA	-4.70035561160006	NA	NA	NA	NA	NA	NA	NA
3037	ENSG00000152661.7	ENSG00000152661	protein_coding	GJA1	2697	136.189156980834	8.60692783117683	TRUE	0.220660675384776	3.27345924640204	0.00113525246578517	0.00187817829934193	-3.05069561756757	-0.138297947952741	-1.20030747173829	0.230603197115224	0.436273532013287	-7.15584974262351	0.165849707410369	8.29250789030498	3.59748587374553	0.000361995599814747	0.000559412485856575	3.56634438577199	PM DEG
141	ENSG00000199458.1	ENSG00000199458	snRNA	RNU4-35P	106481182	0	-6.05392717347678	FALSE	-0.152887514971211	-1.77178663803609	0.0770334299130336	NA	-5.12896206190441	0.195218323272989	1.21646857861348	0.224395419341199	NA	-4.96138680449924	NA	NA	NA	NA	NA	NA	NA
664	ENSG00000219784.2	ENSG00000219784	processed_pseudogene	RP1-172I22.1	NA	0.000413185243884999	-6.04541493040938	FALSE	-0.171959017253591	-1.93361912089998	0.0537189325878667	NA	-4.83305885607949	0.179198560982198	1.09657804199635	0.273367558783614	NA	-5.07974683685434	NA	NA	NA	NA	NA	NA	NA
141	ENSG00000201379.1	ENSG00000201379	snRNA	RNU4-76P	106480549	0	-6.05392717347678	FALSE	-0.152887514971211	-1.77178663803609	0.0770334299130336	NA	-5.12896206190441	0.195218323272989	1.21646857861348	0.224395419341199	NA	-4.96138680449924	NA	NA	NA	NA	NA	NA	NA
190	ENSG00000222659.1	ENSG00000222659	snRNA	RNU2-8P	106480200	0.000868586136935605	-6.04471227521678	FALSE	-0.189639173856775	-2.18260883850394	0.029524926556319	NA	-4.33322717015502	0.155319460084742	0.956455112550157	0.339316656925814	NA	-5.20504770768765	NA	NA	NA	NA	NA	NA	NA
213	ENSG00000220326.2	ENSG00000220326	processed_pseudogene	RP11-129H15.1	NA	0.00117567757872563	-6.04164064246344	FALSE	-0.142213634057338	-1.59062790969358	0.112319623706388	NA	-5.42218906486298	0.205196877005432	1.24443390604678	0.213938172680463	NA	-4.92786263658096	NA	NA	NA	NA	NA	NA	NA
896	ENSG00000218180.2	ENSG00000218180	processed_pseudogene	SLC25A5P7	442255	0.00377400260709608	-5.88357486316661	FALSE	-0.269336471672776	-2.47977256508149	0.0134719373374796	NA	-3.61577328943427	0.0943778860783078	0.459318376411009	0.646210402755527	NA	-5.4661119774856	NA	NA	NA	NA	NA	NA	NA
488	ENSG00000219135.1	ENSG00000219135	processed_pseudogene	RPL23AP48	728567	0.000888350112919297	-6.04164064246344	FALSE	-0.149112122643402	-1.65063321899496	0.0994357286168821	NA	-5.32840097276669	0.216829290449905	1.30745317461922	0.19167544921104	NA	-4.85946669678704	NA	NA	NA	NA	NA	NA	NA
1348	ENSG00000217139.2	ENSG00000217139	processed_pseudogene	RP11-129H15.4	NA	0.00114676015274037	-5.98600537052974	FALSE	-0.159084816033548	-1.59061744042978	0.112321981619214	NA	-5.40620131513155	0.0900774777305879	0.491617529953133	0.623211135914487	NA	-5.47934493492817	NA	NA	NA	NA	NA	NA	NA
590	ENSG00000220184.2	ENSG00000220184	processed_pseudogene	HMGB3P18	644502	0.00081090748048051	-6.02649765565875	FALSE	-0.116216526376975	-1.25938289595983	0.208474301063539	NA	-5.88195499044172	0.285153071928622	1.64106474610951	0.101429277027972	NA	-4.43117546619599	NA	NA	NA	NA	NA	NA	NA
164	ENSG00000199932.1	ENSG00000199932	snRNA	RNU1-18P	100873815	0.0187576323322361	-5.93168447671888	FALSE	-0.28939975912028	-2.71151851535359	0.00692599457886148	NA	-3.04673935512535	0.117676274593731	0.604505086797334	0.545789269993882	NA	-5.41356311339027	NA	NA	NA	NA	NA	NA	NA
2702	ENSG00000025156.12	ENSG00000025156	protein_coding	HSF2	3298	10.5155948100798	4.79505782481694	TRUE	-0.0633231687590748	-1.9763903004192	0.0486547253017885	0.0649394772087909	-5.63780136016908	0.134868795209415	3.44658243747002	0.000616850769186994	0.00708825530806674	-0.977256172027944	0.00845201475293897	4.48975046816824	0.45254168693468	0.651130689104468	0.681859267123676	0.45219197473953	Not DEG
2435	ENSG00000279453.1	ENSG00000279453	TEC	RP3-425C14.4	NA	12.6085579642187	4.83152977580554	TRUE	-0.227203625159241	-4.99031048307458	8.31183977213574e-07	1.89234793779091e-06	4.55072553386064	-0.230193459968102	-3.45907200008611	0.000589600134776722	0.00685329167648437	-0.965205507529282	-0.116002763913092	4.50384818160639	-4.19182160995363	3.41630398540894e-05	5.74294768642753e-05	-4.1437780530565	LIV DEG
3137	ENSG00000111897.6	ENSG00000111897	protein_coding	SERINC1	57515	282.484262431899	9.73650144304974	TRUE	-0.129760808698674	-3.07476514671473	0.00222082022205484	0.00355005680803764	-3.95264809568484	0.0661256019099071	1.73755490191137	0.0829211239361759	0.234142602358489	-6.96282673143753	-0.0141335772884332	9.42019381573993	-0.616394604533779	0.537957114609477	0.573222132317574	-0.615905161770747	Not DEG
255	ENSG00000275339.1	ENSG00000275339	processed_pseudogene	RP3-425C14.6	NA	0.00923618432402027	-5.94658936905111	FALSE	-0.131654533773222	-1.29214303120558	0.196899068434761	NA	-5.81932907438044	0.0549068627247651	0.283710894512274	0.776752457543591	NA	-5.54040731966023	NA	NA	NA	NA	NA	NA	NA
3432	ENSG00000135549.14	ENSG00000135549	protein_coding	PKIB	5570	0.932784223548074	1.56531903751198	TRUE	-0.477492420307238	-6.83043422270764	2.44365789094358e-11	8.22000042660382e-11	15.1394194736581	0.306089935100543	3.01709549706841	0.00268558931297295	0.0216432921584543	-1.819571597452	-0.24814428663595	1.46230081193211	-6.15698218053067	1.86593300024517e-09	4.30469827898319e-09	-6.00906761443662	LIV DEG
6430	ENSG00000279114.1	ENSG00000279114	TEC	RP3-425C14.5	NA	0.152489637342107	-0.167214211783147	TRUE	-0.577005319628087	-6.8237679118352	2.54980066483129e-11	8.56342801468582e-11	15.2547340480216	-0.0198865456828078	-0.135965027505737	0.891905082983784	0.945306822201128	-5.74890556382098	-0.521781156166836	0.0343670047420974	-10.5138431002572	1.7229993151489e-23	9.70757556855378e-23	-9.98783724258913	LIV DEG
314	ENSG00000277408.1	ENSG00000277408	processed_pseudogene	RP3-425C14.7	NA	0.00156815406674533	-6.02956928841209	FALSE	-0.205493217441538	-2.26895222630701	0.0236926708759669	NA	-4.14182301064594	0.112757391771485	0.674378805519684	0.500390340667534	NA	-5.39815166512293	NA	NA	NA	NA	NA	NA	NA
1384	ENSG00000272472.1	ENSG00000272472	sense_intronic	RP11-95G17.2	NA	0.0772122194525749	-3.33896515175714	FALSE	-0.353216559908998	-2.20663049751052	0.0277895011218688	NA	-3.95171429019973	0.130883695817422	0.407691656642372	0.683679132787846	NA	-5.22630687893552	NA	NA	NA	NA	NA	NA	NA
250	ENSG00000240606.3	ENSG00000240606	misc_RNA	RN7SL564P	106479428	0.00607334044617035	-5.96856698726936	FALSE	-0.0328036970950641	-0.320634632283482	0.748620031829034	NA	-6.59283389943067	0.480312689596095	2.45984981781765	0.0142457085554947	NA	-2.98973876769836	NA	NA	NA	NA	NA	NA	NA
2728	ENSG00000164434.11	ENSG00000164434	protein_coding	FABP7	2173	11.9487684804111	4.8882089495052	TRUE	-0.412711783429969	-5.23242137641928	2.45749427647338e-07	5.86312071938585e-07	5.72802404619012	-0.0277273960264513	-0.228592593817212	0.819281488793553	0.90633791222233	-6.78011679947006	-0.322098843111543	4.57689249029504	-5.40613972399877	1.08791493057232e-07	2.2034300246145e-07	-5.31139123407623	LIV DEG
2349	ENSG00000172594.12	ENSG00000172594	protein_coding	SMPDL3A	10924	3.23955799583072	2.89071594024591	TRUE	-0.0365464356933192	-0.929824917417859	0.352906351103536	0.396712570146942	-6.83399330972643	-0.0095506183663217	-0.145645370733745	0.884261580881727	0.941383553905101	-6.35602516060376	0.0236910261191899	2.57295880388778	0.922418450579328	0.356855365487811	0.3930241209697	0.921373679704054	Not DEG
311	ENSG00000232362.1	ENSG00000232362	processed_pseudogene	ATP5LP2	NA	0.0179311692075633	-5.77475599694961	FALSE	-0.188513158557548	-1.51548531370574	0.130275707962897	NA	-5.45521188724466	-0.162113334081425	-0.657805914602386	0.510973498297755	NA	-5.33815718125579	NA	NA	NA	NA	NA	NA	NA
11485	ENSG00000146352.12	ENSG00000146352	protein_coding	CLVS2	134829	12.1543777233305	6.72469512231525	TRUE	0.439542609794246	7.00824207930887	7.76715303771285e-12	2.72043249193403e-11	15.4205321825435	-0.0934896943316785	-1.06614722485324	0.286885089939366	0.499633990093627	-6.85424103163118	0.502465554172601	6.40298077312905	11.2685476027629	5.90519971912521e-26	3.90819810104845e-25	10.5358426797992	PM DEG
6700	ENSG00000186439.12	ENSG00000186439	protein_coding	TRDN	10345	0.183894781282661	0.195564265796596	TRUE	0.113313612590129	1.34178986800929	0.180267632925148	0.214824345117818	-5.94537838810622	0.264575869391289	1.5742347655124	0.116082243344648	0.291963591549793	-4.70346826738317	0.149962529266242	-0.1041501641462	2.42636091235558	0.0156737185349085	0.0206579896742458	2.41642584334261	PM DEG
5197	ENSG00000235535.7	ENSG00000235535	antisense	RP11-532N4.2	NA	0.0018390558426692	-5.63995080893942	FALSE	-0.46264113256536	-3.29907497416418	0.00103855932960846	NA	-1.2673064315189	-0.33160308569067	-1.21390986584465	0.22537020381178	NA	-4.87556136699346	NA	NA	NA	NA	NA	NA	NA
4108	ENSG00000188580.13	ENSG00000188580	protein_coding	NKAIN2	154215	15.7072178855639	5.89469394487469	TRUE	-0.307132420583546	-5.47101537748343	7.05635596347981e-08	1.7657583440669e-07	6.78191337322787	-0.148168345216632	-1.75930926005097	0.079152573349374	0.227232011019949	-5.51561051431135	-0.193379530914067	5.56869450472939	-4.77227641832818	2.65006157960657e-06	4.85882053176172e-06	-4.6962307501561	LIV DEG
649	ENSG00000237321.1	ENSG00000237321	sense_intronic	RP11-374A22.1	NA	10.3801851456167	2.67659285494668	TRUE	-0.363024228830984	-5.98035040737307	4.21900049626078e-09	1.17561848654369e-08	9.99765759670547	-0.118469579271621	-1.3126931572847	0.189904318004562	0.398989556796754	-5.46587255120522	-0.378192710084277	2.37621847070869	-9.54778771406889	2.85125410777862e-19	1.22249073764944e-18	-8.97431304694874	LIV DEG
4507	ENSG00000236548.1	ENSG00000236548	antisense	RNF217-AS1	7955	0.694904613456117	1.44397016158245	TRUE	-0.984555686682461	-11.624540303334	7.68090876826316e-28	1.09938853174971e-26	52.4320262126443	0.222347252430754	2.13867774586634	0.0329583455948947	0.125968166406504	-3.91288568071845	-0.652525473671066	1.10117136334395	-11.7004270111554	4.62465865587521e-28	3.5568606477021e-27	-10.9827805977995	LIV DEG
12779	ENSG00000146373.16	ENSG00000146373	protein_coding	RNF217	154214	2.8239292645292	5.12977070143143	TRUE	0.35458370600751	9.3208063234983	3.59364720123939e-19	2.33703063455946e-18	32.4157262102313	-0.111906055869712	-2.00647206245439	0.0453579784771923	0.156814517843602	-4.85759454133107	0.253107007172038	4.80441324865272	9.30594141221332	5.47818592936366e-19	2.30944178842133e-18	8.90213646201458	PM DEG
7595	ENSG00000111907.20	ENSG00000111907	protein_coding	TPD52L1	7164	6.11043616780971	5.42822344466115	TRUE	0.584966001150589	9.12059157072691	1.77637461744957e-18	1.08767597777556e-17	30.778430486167	0.0580204609526996	0.583578810637149	0.5597737525562	0.737739450921291	-6.75079127214391	0.397432510804669	5.12699826286381	8.66992461655352	2.18000091356561e-16	7.85679156504948e-16	8.21174321927123	PM DEG
5888	ENSG00000111906.17	ENSG00000111906	protein_coding	HDDC2	51020	6.01695909310444	5.12056068389028	TRUE	-0.358784708700308	-9.77063860062424	9.10183371993173e-21	6.80386192032352e-20	36.0652202514826	-0.0282843901053145	-0.469085664871921	0.639218223217752	0.793823203842957	-6.73046802128358	-0.314331060316064	4.79929688202339	-12.5411451623182	4.32979343570649e-31	4.14125026443456e-30	-11.5957650152087	LIV DEG
821	ENSG00000226409.1	ENSG00000226409	antisense	RP11-735G4.1	NA	0.321800163156355	-2.3630033189616	FALSE	-0.349559208167986	-1.80210929854027	0.0721248874841205	NA	-4.83621994683004	-0.175339874209782	-0.468796707710906	0.639424624093767	NA	-5.32212827798695	NA	NA	NA	NA	NA	NA	NA
281	ENSG00000228704.1	ENSG00000228704	lincRNA	RP11-138M12.1	NA	0.22024971243325	-4.38560650091302	FALSE	-0.671731960220709	-3.21041663153859	0.00140987351151464	NA	-1.33484405167728	0.0547588838117339	0.137632444003586	0.890587768876532	NA	-5.25323799750318	NA	NA	NA	NA	NA	NA	NA
3098	ENSG00000237742.6	ENSG00000237742	antisense	RP11-624M8.1	NA	0.551815592507785	0.305205188045672	TRUE	-1.07478043576262	-10.2390962406846	1.7544070724284e-22	1.52295780128119e-21	40.2831476971077	-0.217067905369959	-1.26072031793534	0.208012991911227	0.421213161877458	-5.1336561830198	-0.833621625263518	0.0143219663872369	-11.8974162353025	2.1378263820896e-27	1.56203558853457e-26	-10.8436439084108	LIV DEG
2963	ENSG00000224506.2	ENSG00000224506	lincRNA	RP1-293L8.2	NA	0.0058422896319765	-5.4581286698295	FALSE	-0.597312072333058	-3.74444158929697	0.000201620957113043	NA	0.274905252085919	0.322991887393255	1.07275572231672	0.283911747396653	NA	-4.97230008576986	NA	NA	NA	NA	NA	NA	NA
2741	ENSG00000135547.8	ENSG00000135547	protein_coding	HEY2	23493	1.61056769548547	1.91128739122442	TRUE	-0.0384612222339846	-0.523758024861237	0.600676808598546	0.639619363059458	-6.95471145334182	-0.32527404204976	-2.8609910882385	0.00440468905392162	0.0306920938523425	-2.27879712760737	0.00800152449592232	1.60591633557115	0.171272353482547	0.864096278042065	0.879586100284186	0.171162137453977	Not DEG
7820	ENSG00000111912.19	ENSG00000111912	protein_coding	NCOA7	135112	21.1681090658139	7.28760998902491	TRUE	0.398361524993054	7.49801544743626	2.93578111113381e-13	1.16522419148285e-12	18.5988636538555	-0.109601854426184	-1.96132502790016	0.0504101776409238	0.167862003461946	-5.58088185329199	0.332355724113129	6.9762984921191	8.93567388750824	1.18973547056408e-17	4.63839665055055e-17	8.55392371802756	PM DEG
501	ENSG00000232131.1	ENSG00000232131	antisense	NCOA7-AS1	104355145	0.0142933259738166	-5.75376809080462	FALSE	0.0411977469885802	0.304101175768041	0.761176175579621	NA	-6.51046378766695	0.138617328203268	0.531029869709827	0.595640049888555	NA	-5.3930609146169	NA	NA	NA	NA	NA	NA	NA
331	ENSG00000222445.1	ENSG00000222445	misc_RNA	RN7SKP56	106481807	3.44160362236673	-0.00464757466415829	TRUE	0.63618361755167	7.67022207265561	8.9130937373362e-14	3.67986920400756e-13	20.7181550743395	0.368201909910679	2.67107218012265	0.00781389122342989	0.0461353248204463	-2.57274852093686	0.372813029260872	-0.182576586747455	6.08365370322208	2.79737192729511e-09	6.36887372760927e-09	5.94306748941925	PM DEG
3314	ENSG00000111911.6	ENSG00000111911	protein_coding	HINT3	135114	24.8953766093946	6.32983175353825	TRUE	0.00922449585362381	0.265133686358473	0.791014753498695	0.81620900937786	-7.82228077420042	0.0576425345296627	1.28255570640558	0.200257584586204	0.4118319559477	-6.35094875314226	0.0600185823280565	6.01978675919274	2.88237899176266	0.00413845329459263	0.00579855171481845	2.86741088938414	PM DEG
123	ENSG00000251920.1	ENSG00000251920	rRNA	RNA5SP216	100873476	0.151063764465976	-5.45277728613956	FALSE	-0.372671408392999	-2.31785843431929	0.0208560623873973	NA	-3.87273904814189	0.0951249717852184	0.318634204987515	0.750140450160523	NA	-5.39707831304122	NA	NA	NA	NA	NA	NA	NA
2690	ENSG00000066651.17	ENSG00000066651	protein_coding	TRMT11	60487	14.8747648832145	5.29944900234687	TRUE	-0.329107630214576	-11.3447487813559	9.99895325055191e-27	1.28510240592604e-25	49.6287086675813	0.114802775064088	2.75859875836575	0.00602330206686864	0.038415120658609	-3.13857007620872	-0.187294386848566	5.32474883475341	-10.2396020593983	3.3795860440045e-22	1.74296410159803e-21	-9.68834557159078	LIV DEG
583	ENSG00000231842.1	ENSG00000231842	lincRNA	RP11-527F13.1	NA	3.4634444172065	0.931560507936243	FALSE	0.21095149018413	3.75456478525081	0.000193857968797639	NA	-0.0641836465410881	0.0370026589704905	0.386498163257657	0.699296487694176	NA	-5.90965139305914	NA	NA	NA	NA	NA	NA	NA
435	ENSG00000213133.4	ENSG00000213133	processed_pseudogene	PPP1R14BP5	442256	0.00130043278278529	-6.02862853874703	FALSE	-0.13848697308904	-1.50739463424089	0.13233533167117	NA	-5.54800474430952	0.173860444435205	1.00553152644545	0.315140067854824	NA	-5.15948940868219	NA	NA	NA	NA	NA	NA	NA
795	ENSG00000203760.8	ENSG00000203760	protein_coding	CENPW	387103	1.74795886004186	0.379623595134008	TRUE	-0.0274138598503714	-0.395469140001227	0.692663830661465	0.72587820565925	-6.78818575943121	0.276605766569578	2.21849827474527	0.0269810261134424	0.110019381996321	-3.61352005118039	0.0465413380689957	0.079918236699378	1.02558254819522	0.305713068239462	0.340406702591907	1.02425876633359	Not DEG
83	ENSG00000207632.1	ENSG00000207632	miRNA	MIR588	693173	0.51201018788189	-4.59751555489641	FALSE	0.792854244676934	4.32694678366793	1.82345472815669e-05	NA	2.60081807233031	1.17836669039575	3.27259929777812	0.00114129054677603	NA	-1.29851300184707	NA	NA	NA	NA	NA	NA	NA
107	ENSG00000201613.1	ENSG00000201613	snRNA	RNU6-200P	106479655	0.0674561663275317	-5.70202393371823	FALSE	-0.231986042988288	-1.73923182354027	0.0826038233219716	NA	-5.07438559822363	0.481806798341491	1.90549676809588	0.0573038327126291	NA	-3.99148591585952	NA	NA	NA	NA	NA	NA	NA
1294	ENSG00000220548.3	ENSG00000220548	processed_pseudogene	VIM2P	100130535	0.276026063611853	-1.78829915978487	FALSE	-0.0962625764603766	-0.628882778495464	0.529710382859176	NA	-6.33710380530332	0.458418849599155	1.74281442474439	0.0819968948302367	NA	-4.23905582160335	NA	NA	NA	NA	NA	NA	NA
1087	ENSG00000275953.1	ENSG00000275953	processed_pseudogene	RP11-753G20.2	NA	0.0610275538818316	-4.11691717140577	FALSE	-0.30542422152854	-1.5662902647611	0.117907562525651	NA	-5.09137871124104	-0.139343871764486	-0.366858825168799	0.713883590403944	NA	-5.22544850751294	NA	NA	NA	NA	NA	NA	NA
903	ENSG00000217325.2	ENSG00000217325	transcribed_processed_pseudogene	PRELID1P1	728666	0.0884810321922403	-3.84222581037406	FALSE	0.131718854199574	0.789225674847694	0.430350792637017	NA	-5.98097781780903	-0.392086451239662	-1.19398466091416	0.233064926423409	NA	-4.73774688754783	NA	NA	NA	NA	NA	NA	NA
780	ENSG00000217404.2	ENSG00000217404	processed_pseudogene	RPS4XP9	442257	0.0856280396273277	-4.12496281666367	FALSE	0.943004671281068	5.28018030670909	1.92146068515482e-07	NA	6.83440615946506	0.26698254398064	0.759355895371845	0.448006897922382	NA	-5.0630858296658	NA	NA	NA	NA	NA	NA	NA
3179	ENSG00000146374.13	ENSG00000146374	protein_coding	RSPO3	84870	1.31334689473091	1.60332515028752	TRUE	0.36904205068171	3.0355267221489	0.00252516475972906	0.00401110230455535	-2.56020186631886	0.321323047503972	1.86397853154553	0.0629259223420269	0.194562684470269	-4.52161068220848	0.518615997690102	1.47273778852831	5.93327846766235	6.03313769832335e-09	1.34038749335824e-08	5.81583660422063	PM DEG
3508	ENSG00000118518.15	ENSG00000118518	protein_coding	RNF146	81847	25.8331009931308	6.48054460501703	TRUE	-0.309089799785865	-11.329117021628	1.15282334890543e-26	1.47359383360087e-25	49.32125704929	0.0545149189407286	1.84966624203566	0.0649670148603715	0.198925633140999	-5.49950254057026	-0.236461503599919	6.16738986835185	-15.2216292492544	6.63320584875976e-42	1.41249417852281e-40	-13.563036681626	LIV DEG
5678	ENSG00000093144.18	ENSG00000093144	protein_coding	ECHDC1	55862	7.64300905135613	5.38224848098729	TRUE	-0.358701718130232	-10.8119115685729	1.19765213130394e-24	1.28220297761816e-23	44.8841219503394	-0.0922543336789139	-2.19770466557785	0.0284399401063017	0.113970330260296	-4.52717120332642	-0.269053733302941	5.07169698582036	-14.6529817743517	9.02095099762348e-41	1.75038811509941e-39	-13.3702727051189	LIV DEG
91	ENSG00000251768.1	ENSG00000251768	rRNA	RNA5SP217	100873477	2.02785133275046	-2.57373659144688	FALSE	-0.288908822508537	-2.05400675365339	0.0404896927817025	NA	-4.33310942672093	-0.21975864526694	-0.813990092051409	0.416048244760692	NA	-5.11275724416387	NA	NA	NA	NA	NA	NA	NA
708	ENSG00000213131.3	ENSG00000213131	processed_pseudogene	YWHAZP4	246737	2.44785969849102	0.700575561262295	TRUE	0.0940946663548229	1.60364011285674	0.109419118540886	0.135564360335721	-5.64870177389088	-0.0813382678422066	-0.805857889538769	0.420717902943523	0.626019909553563	-5.61922005666235	-0.054872596426279	0.401205002551457	-1.48808006546302	0.137357438882929	0.161156626368339	-1.48570397455947	Not DEG
891	ENSG00000220744.1	ENSG00000220744	processed_pseudogene	RPL5P18	389428	1.65780447582554	0.427520648461239	TRUE	-0.0744959364965466	-1.07693994789071	0.28202169954296	0.323422185386856	-6.30968010485951	-0.00649043759197898	-0.0540182036053707	0.956942801762668	0.979773959826988	-5.87047051528049	-0.111294061069744	0.15254490520209	-2.69376485485646	0.0073021356967247	0.00996541385218185	-2.68274173617925	LIV DEG
418	ENSG00000220522.2	ENSG00000220522	processed_pseudogene	RP1-177A13.1	NA	0.00388389744407357	-5.96148297209764	FALSE	-0.182772106909136	-1.78120504012065	0.0754803895462567	NA	-5.08717317255409	-0.0863068334738043	-0.433246052166098	0.665027753409809	NA	-5.49943265677514	NA	NA	NA	NA	NA	NA	NA
554	ENSG00000220694.2	ENSG00000220694	processed_pseudogene	RP3-403A15.1	NA	0.536650214508659	-1.91108102851629	FALSE	-0.441553085102734	-3.90992390869508	0.000104943615830896	NA	0.879116963677234	-0.0163291708112952	-0.0751410348525947	0.94013333912239	NA	-5.4725492330776	NA	NA	NA	NA	NA	NA	NA
11464	ENSG00000255330.9	ENSG00000255330	protein_coding	RP3-403A15.5	NA	0.860317304950085	3.08593974550094	TRUE	0.375569282270251	5.79626227905232	1.1959542973942e-08	3.20339493053611e-08	8.89774356693285	-0.00812658466062982	-0.10449857810851	0.916816697281073	0.958074354425069	-6.43781130055427	0.234117764226878	7.42552958298148	9.10980422760692	3.13092436869498e-17	1.18775291454876e-16	8.44157406401182	PM DEG
7229	ENSG00000189367.14	ENSG00000189367	protein_coding	KIAA0408	9729	0.649601690145514	2.14105689515671	TRUE	-0.50685332932164	-10.4161746099366	3.82362146948433e-23	3.52456262252466e-22	41.7575441433695	-0.141643178760245	-1.95645641566135	0.050982229349831	0.169272106805694	-4.37780365427328	0.252527130178971	7.0460828369715	8.80105927343713	7.99637570734527e-17	2.96692828723058e-16	8.33129358843617	PM DEG
4325	ENSG00000214338.10	ENSG00000214338	protein_coding	SOGA3	387104	0.243072572407975	-0.0169032954306138	TRUE	-0.14427945635974	-1.81008325991997	0.070877643841297	0.0921243890060604	-5.17970377732512	-0.0138578833824175	-0.107012008228641	0.914823499653296	0.956984183116524	-5.80199913437358	0.117645898374234	5.57895555161478	4.92370054295164	1.154248733746e-06	2.17281574476592e-06	4.86333392852793	PM DEG
1530	ENSG00000184530.8	ENSG00000184530	protein_coding	C6orf58	352999	0.113307862244644	-2.62527948919149	FALSE	-0.660646381798556	-4.76966314047915	2.41890122960187e-06	NA	4.45093143667807	-0.19611872257153	-0.754141907369521	0.451128313046564	NA	-5.15489844671194	NA	NA	NA	NA	NA	NA	NA
352	ENSG00000219284.2	ENSG00000219284	unprocessed_pseudogene	RP11-151M7.1	NA	0.541931943260936	-2.96659496800965	FALSE	0.111600867535332	0.475227352845213	0.634830571844398	NA	-6.24756215957329	-0.403948233442731	-1.03400153159929	0.301648372699964	NA	-4.94901551392873	NA	NA	NA	NA	NA	NA	NA
419	ENSG00000218187.2	ENSG00000218187	processed_pseudogene	RP11-325O24.1	NA	0.31764935371364	-3.45127477328076	FALSE	0.478104336151394	2.06340569602398	0.0395849869390399	NA	-4.25672189243682	-0.747908397979855	-1.8955462554674	0.0586115819531238	NA	-3.9494688715134	NA	NA	NA	NA	NA	NA	NA
465	ENSG00000260212.1	ENSG00000260212	unprocessed_pseudogene	RP11-325O24.5	NA	0.0100817567209897	-5.81116231855519	FALSE	-0.305813098859181	-2.59696294714173	0.00967967743357587	NA	-3.30999586032627	-0.070612220452194	-0.308106392411907	0.758133046663058	NA	-5.50235570854395	NA	NA	NA	NA	NA	NA	NA
422	ENSG00000219699.2	ENSG00000219699	unprocessed_pseudogene	RP11-325O24.2	NA	0.536143669154991	-2.45375073651069	FALSE	0.0576789768223473	0.33766098112036	0.735759104519459	NA	-6.3646055487123	0.0641111496458609	0.207347394815415	0.835825191105417	NA	-5.38551728728471	NA	NA	NA	NA	NA	NA	NA
625	ENSG00000281248.1	ENSG00000281248	lincRNA	RP11-325O24.6	NA	0.010916493536916	-5.7004403487306	FALSE	-0.1926680253398	-1.49577159094267	0.135338344449329	NA	-5.46999968801535	0.185026461036714	0.719040433425503	0.472460701689866	NA	-5.28918602067127	NA	NA	NA	NA	NA	NA	NA
4309	ENSG00000172673.10	ENSG00000172673	protein_coding	THEMIS	387357	2.24133544597053	2.79725638914671	TRUE	-0.257918978905097	-1.33711468450543	0.18178766665075	0.216477235462798	-6.34421593387585	0.269641854779838	1.05140041258114	0.293595884752687	0.50702211770964	-5.85387341117217	0.111409208053714	2.48502639414951	0.825540754237003	0.409526191826666	0.446262675539937	0.824727717533925	Not DEG
220	ENSG00000274493.1	ENSG00000274493	processed_pseudogene	MRPS17P5	359758	0	-6.05392717347678	FALSE	-0.152887514971211	-1.77178663803609	0.0770334299130336	NA	-5.12896206190441	0.195218323272989	1.21646857861348	0.224395419341199	NA	-4.96138680449924	NA	NA	NA	NA	NA	NA	NA
9000	ENSG00000152894.14	ENSG00000152894	protein_coding	PTPRK	5796	23.441552787107	7.69317860844714	TRUE	0.0445436895608987	1.32685972959285	0.185155210270223	0.220040663004603	-7.27197955892608	-0.0223532152203035	-0.416117072623289	0.677507557991653	0.819431272615254	-7.49624684184123	0.0124505990597083	7.37676342692612	0.485778261267912	0.627410088164834	0.659316944698183	0.485375387274339	Not DEG
752	ENSG00000227945.1	ENSG00000227945	antisense	RP11-103C16.2	NA	0.213622670817043	-2.89944890944751	FALSE	-0.103343217255669	-0.621735319267968	0.534396721231586	NA	-6.18144565501523	-0.137987382175129	-0.437284960116989	0.662098447925605	NA	-5.28435835979415	NA	NA	NA	NA	NA	NA	NA
549	ENSG00000224733.1	ENSG00000224733	antisense	RP1-86D1.5	NA	0.0215595909978705	-5.60911696405634	FALSE	-0.103854897422193	-0.679652516346449	0.497036173293445	NA	-6.28955869969315	0.419565963268836	1.56122223765917	0.119120565110783	NA	-4.47643013520956	NA	NA	NA	NA	NA	NA	NA
772	ENSG00000213130.3	ENSG00000213130	processed_pseudogene	EEF1DP5	442258	0.0225277182499808	-5.7201676336181	FALSE	0.165880707024423	0.921917990891819	0.357011934968577	NA	-6.12369761395087	0.885925839792033	2.55041031153617	0.011064439554921	NA	-2.79496913931647	NA	NA	NA	NA	NA	NA	NA
102	ENSG00000206982.1	ENSG00000206982	misc_RNA	Y_RNA	NA	0	-6.05392717347678	FALSE	-0.152887514971211	-1.77178663803609	0.0770334299130336	NA	-5.12896206190441	0.195218323272989	1.21646857861348	0.224395419341199	NA	-4.96138680449924	NA	NA	NA	NA	NA	NA	NA
466	ENSG00000220110.1	ENSG00000220110	processed_pseudogene	RP1-6P5.2	NA	0.00013216970217492	-6.04942731282778	FALSE	-0.147661078666329	-1.70838217602621	0.0881804437899977	NA	-5.23579020947583	0.207406663749362	1.28892488193293	0.19803580577903	NA	-4.88109505542107	NA	NA	NA	NA	NA	NA	NA
92	ENSG00000202200.1	ENSG00000202200	misc_RNA	Y_RNA	NA	0.000542941750318573	-6.04942731282778	FALSE	-0.150827495047666	-1.73445621005603	0.0834478547336707	NA	-5.19165676287152	0.223500600686887	1.37329208636526	0.170293150616364	NA	-4.78476788030747	NA	NA	NA	NA	NA	NA	NA
10094	ENSG00000196569.11	ENSG00000196569	protein_coding	LAMA2	3908	7.40786335704678	6.09630978817956	TRUE	-0.358414441050006	-4.46023288959302	1.01007652601121e-05	2.07156266677336e-05	1.94577465636133	-0.234382494048012	-1.57165060575802	0.11668071253998	0.292948074268132	-5.85447187332543	-0.34718446297936	5.79160100938394	-6.04905062874434	3.12016041818515e-09	7.07373683825167e-09	-5.92514810993333	LIV DEG
994	ENSG00000220884.2	ENSG00000220884	processed_pseudogene	MESTP1	338470	0.41694435462213	-1.80402561888777	FALSE	-0.606458591438358	-4.50827320616115	8.1336159906961e-06	NA	3.21615134392219	-0.162795080107848	-0.706791260917952	0.480034067144384	NA	-5.36801365242335	NA	NA	NA	NA	NA	NA	NA
1598	ENSG00000219642.2	ENSG00000219642	processed_pseudogene	BMPR1APS1	NA	0.208850780161489	-1.99060138056181	FALSE	0.163271652175256	0.82501884714234	0.409750738573956	NA	-6.13932540898114	-0.0493367849622246	-0.122907116660853	0.9022313289855	NA	-5.44851342438857	NA	NA	NA	NA	NA	NA	NA
106	ENSG00000252554.1	ENSG00000252554	snRNA	RNU6-861P	106479947	0.508375538042093	-4.26805203923626	FALSE	0.315956098122001	1.77330340904333	0.0767815729011152	NA	-4.74992464660845	-0.13266600405069	-0.374038930575587	0.708538061785396	NA	-5.21645900674741	NA	NA	NA	NA	NA	NA	NA
391	ENSG00000233351.1	ENSG00000233351	antisense	RP1-69D17.3	NA	0.638398908587938	-2.25407986598368	FALSE	0.0376014277435418	0.284117196411647	0.77643711814871	NA	-6.43568426652683	-0.276818059225868	-1.04572974404568	0.296204320433017	NA	-4.99901820815748	NA	NA	NA	NA	NA	NA	NA
864	ENSG00000226149.5	ENSG00000226149	lincRNA	RP1-69D17.4	NA	2.01894983344836	0.675215342085672	TRUE	0.0990337178534259	1.55736353409009	0.120011149224943	0.147933566125956	-5.73034889050572	0.202718322228001	1.68126234847512	0.0933527864723964	0.253280300195685	-4.61744239268317	0.0353297316477684	0.261225002332499	0.772472483184539	0.440193736722717	0.476942682992587	0.771866100955927	Not DEG
4640	ENSG00000146376.10	ENSG00000146376	protein_coding	ARHGAP18	93663	2.32773067367408	3.39115158761996	TRUE	-0.130550732240832	-2.71629254006239	0.00682834403905883	0.0103070722901384	-3.6858558388489	0.0316712125509869	0.402074003518083	0.687805877876768	0.825844531356593	-6.37345713509116	-0.114882559399655	3.08548988025401	-3.31581845177647	0.000992786916326955	0.00147581042563788	-3.29256288918443	LIV DEG
815	ENSG00000218689.2	ENSG00000218689	processed_pseudogene	RPL5P21	100270838	0.515935411259989	-1.51575942497641	FALSE	0.0183209734326326	0.148221890992833	0.882226868311865	NA	-6.57880158263933	0.225741296893138	0.986344367261705	0.324453687994789	NA	-5.14083250218607	NA	NA	NA	NA	NA	NA	NA
277	ENSG00000219666.2	ENSG00000219666	processed_pseudogene	RP11-174C7.1	NA	0.118903286751677	-4.84735160284242	FALSE	0.151867975118364	0.775209028845567	0.438579287197015	NA	-5.9924096835686	0.0397894781063109	0.101916139556452	0.918865166230847	NA	-5.27677522964643	NA	NA	NA	NA	NA	NA	NA
1295	ENSG00000218725.2	ENSG00000218725	processed_pseudogene	B3GALNT2P1	100130402	0.00352877511323289	-5.80354789821247	FALSE	-0.101002481159367	-0.81731544886513	0.414133914545053	NA	-6.26089104526601	0.0910600445809458	0.376935813438047	0.706385409513358	NA	-5.47443716400975	NA	NA	NA	NA	NA	NA	NA
534	ENSG00000219302.2	ENSG00000219302	processed_pseudogene	RP11-174C7.3	NA	0.203074796895101	-3.44137551890137	FALSE	0.688194025670693	3.87570523609178	0.000120347912578038	NA	0.861954097730577	-0.153755547451186	-0.436707800308117	0.662516729405956	NA	-5.22348105396049	NA	NA	NA	NA	NA	NA	NA
670	ENSG00000203756.7	ENSG00000203756	protein_coding	TMEM244	253582	1.33036739943475	-0.357665754178145	TRUE	0.0978420003046247	0.823672306564511	0.41051490842307	0.454659069561282	-6.39444280323956	0.298760891708329	1.4194914042202	0.1563952332433	0.35308416957256	-4.8341324001195	0.0753297698414774	-0.591621141684974	0.956241532027343	0.33947919110644	0.375303661381387	0.95519480768829	Not DEG
5113	ENSG00000198945.7	ENSG00000198945	protein_coding	L3MBTL3	84456	2.43292401963204	3.59191287019225	TRUE	0.12931226220174	3.75308148783621	0.000194977550488893	0.000351791051649684	-0.453728751653197	0.154566005557983	2.62067301149079	0.00904972453568222	0.0508626255452597	-3.16789925183321	0.0626265059567626	3.28190444096817	2.52682467029048	0.0118988548668883	0.0158937905195485	2.51512985486575	PM DEG
2906	ENSG00000227678.7	ENSG00000227678	antisense	RP11-73O6.3	NA	0.019889454763766	-4.18295475012832	FALSE	-0.65892107220629	-3.74025686760073	0.000204914813001885	NA	0.397130408795788	-0.485377644453831	-1.34238782856633	0.180095380434279	NA	-4.59490361712026	NA	NA	NA	NA	NA	NA	NA
6903	ENSG00000164483.16	ENSG00000164483	protein_coding	SAMD3	154075	0.119845350669418	-0.432188601790161	TRUE	-0.830160491552639	-9.69410933782757	1.7150617431842e-20	1.25067670379393e-19	35.7829588966468	0.00301819566667574	0.0186244918726247	0.98514828848127	0.993792000516011	-5.71934143465219	-0.669852106397066	-0.652448825903392	-11.6860227939125	2.95145869661899e-27	2.13204704178136e-26	-10.8141092502732	LIV DEG
6137	ENSG00000164484.11	ENSG00000164484	protein_coding	TMEM200A	114801	0.773272953066227	1.92884909385358	TRUE	-0.324185441983257	-3.48658789615072	0.000531919642256599	0.000915081729847796	-1.15226694272438	-0.43889663701246	-2.82635122842345	0.00490165561913557	0.0331610248234132	-2.41294335752829	-0.142943278376846	1.6011794315004	-2.09175182330827	0.037129553127237	0.0469216052516222	-2.08433667971512	LIV DEG
117	ENSG00000202438.1	ENSG00000202438	misc_RNA	Y_RNA	NA	0.00319650044749251	-6.0340691490611	FALSE	-0.174747452769264	-1.94296126181449	0.0525766553532855	NA	-4.81284045131208	0.127746955522956	0.750229291431505	0.453478732366207	NA	-5.35508833731126	NA	NA	NA	NA	NA	NA	NA
334	ENSG00000229923.2	ENSG00000229923	lincRNA	RP11-102N11.1	NA	0.000846763772039922	-6.03549737695677	FALSE	-0.141987844012377	-1.55739308799877	0.120004136521495	NA	-5.47251689564004	0.183672483587252	1.06983059324563	0.285225251076308	NA	-5.10158198755472	NA	NA	NA	NA	NA	NA	NA
2512	ENSG00000256162.2	ENSG00000256162	protein_coding	SMLR1	100507203	0.00844649538068277	-5.25561990910463	FALSE	-0.176546242930506	-1.04952154469043	0.294440547682185	NA	-5.87132012144086	-0.174330258399006	-0.549948260076051	0.582606857480544	NA	-5.26826241741088	NA	NA	NA	NA	NA	NA	NA
10247	ENSG00000079819.17	ENSG00000079819	protein_coding	EPB41L2	2037	26.889397913017	8.07283912099258	TRUE	0.00636706467593276	0.152570688775021	0.878797828860466	0.894447619640875	-8.21722805177005	-0.0356055555422386	-0.516072678243843	0.606037757730971	0.771032521337424	-7.54609785599913	-0.0784466056214353	7.73867438699497	-2.72694286888981	0.00666486561247992	0.00913605572616125	-2.71314142173781	LIV DEG
4394	ENSG00000118507.15	ENSG00000118507	protein_coding	AKAP7	9465	6.9968487659055	4.92033304890814	TRUE	-0.266397449767577	-7.75201147524224	5.02367327003263e-14	2.12169710576044e-13	20.775587308414	0.0478910851609879	0.856958731258691	0.39188897071238	0.600752990809004	-6.42761747244273	-0.159567308111604	4.49338109037831	-6.70579577575051	6.33395135610196e-11	1.61407582555083e-10	-6.53563666424685	LIV DEG
1162	ENSG00000218857.1	ENSG00000218857	processed_pseudogene	RP1-209B5.2	NA	0.00563998815859044	-5.75324544869164	FALSE	-0.410365021765958	-3.17753972082965	0.00157633447724236	NA	-1.67404445153531	0.223957833807662	0.89279037039414	0.372410161260554	NA	-5.18477995803168	NA	NA	NA	NA	NA	NA	NA
478	ENSG00000219776.2	ENSG00000219776	processed_pseudogene	RPL21P67	100271180	0.00950667269246678	-5.82590520676013	FALSE	0.0336015332581247	0.272271461974453	0.785524672987875	NA	-6.55432980970435	0.394169584948855	1.62850901995557	0.104063361359664	NA	-4.42076888423938	NA	NA	NA	NA	NA	NA	NA
1965	ENSG00000118520.13	ENSG00000118520	protein_coding	ARG1	383	0.200389317963029	-1.6351746690235	FALSE	0.482865811030458	3.590825845996	0.000361870795099189	NA	-0.299878883671493	0.147211955894908	0.598183223913332	0.549995627803744	NA	-5.40205988447629	NA	NA	NA	NA	NA	NA	NA
7412	ENSG00000112282.17	ENSG00000112282	protein_coding	MED23	9439	9.01715788105542	6.04736660049993	TRUE	-0.159662010769985	-7.34804622205122	8.15097103279751e-13	3.12153859882026e-12	17.8484903005962	0.082008970547313	2.79380337678954	0.00541441446971691	0.0355830811142781	-3.21890713287792	-0.112587965675391	5.73550575877011	-7.77642606041985	6.28749182791922e-14	1.93968181515802e-13	-7.50195091586046	LIV DEG
3885	ENSG00000154269.14	ENSG00000154269	protein_coding	ENPP3	5169	0.424083713042112	0.647796444564908	TRUE	-0.522267507720969	-8.74328506172996	3.37811799619079e-17	1.86152868479855e-16	28.3808664182063	0.192792524835915	1.81346322854517	0.070375494912208	0.209718776569624	-4.38882569447276	-0.417236279755432	0.298561176991628	-10.0681640425651	7.42470300156428e-22	3.76102667850253e-21	-9.60761750663167	LIV DEG
149	ENSG00000252560.1	ENSG00000252560	snRNA	RNU4-18P	106480545	0	-6.05392717347678	FALSE	-0.152887514971211	-1.77178663803609	0.0770334299130336	NA	-5.12896206190441	0.195218323272989	1.21646857861348	0.224395419341199	NA	-4.96138680449924	NA	NA	NA	NA	NA	NA	NA
933	ENSG00000180658.3	ENSG00000180658	protein_coding	OR2A4	79541	0.000678904554185573	-6.03099751630776	FALSE	-0.135200863598462	-1.46020159090602	0.14485699955021	NA	-5.61634215102922	0.22393062220362	1.30207202817268	0.19350694825313	NA	-4.86259070227788	NA	NA	NA	NA	NA	NA	NA
2334	ENSG00000236761.5	ENSG00000236761	protein_coding	CTAGE9	643854	0.00215996372033712	-5.82612038372213	FALSE	-0.277569301331562	-2.26362675336298	0.0240209482055185	NA	-4.09687667267495	0.100607585017568	0.426459186094032	0.669961627905015	NA	-5.46379945329704	NA	NA	NA	NA	NA	NA	NA
592	ENSG00000216917.2	ENSG00000216917	processed_pseudogene	RP5-988G15.1	NA	0.000667977997928828	-6.0293541114501	FALSE	-0.114240999639056	-1.24889107769588	0.212283994846155	NA	-5.89707565616413	0.252496615390341	1.4735964753642	0.141236001901987	NA	-4.65745344123567	NA	NA	NA	NA	NA	NA	NA
60	ENSG00000266807.1	ENSG00000266807	miRNA	MIR548H5	100616455	0.000975566561855362	-6.05085554072345	FALSE	-0.137373449142202	-1.57813945756043	0.115160242862239	NA	-5.44560775597696	0.193045875550653	1.19503537726	0.232654549347161	NA	-4.98343073834406	NA	NA	NA	NA	NA	NA	NA
8294	ENSG00000197594.11	ENSG00000197594	protein_coding	ENPP1	5167	0.482239142876377	1.89228991929362	TRUE	-0.176370452530269	-2.94030673414185	0.00342932140653051	0.00536910112160693	-2.8276996141702	0.0291575995452841	0.277444361335007	0.781556596498314	0.885102004616558	-6.11897086687658	-0.225897855736172	1.66749627280852	-5.05246087146497	6.59856348316083e-07	1.26582657348984e-06	-4.97282084909413	LIV DEG
289	ENSG00000219532.2	ENSG00000219532	processed_pseudogene	RP3-323K23.3	NA	0.000543965271181769	-6.04942731282778	FALSE	-0.158145315183717	-1.8015778051347	0.072208657674239	NA	-5.0758287673408	0.201851237443963	1.24873712328857	0.21236087115976	NA	-4.92629522363708	NA	NA	NA	NA	NA	NA	NA
320	ENSG00000200895.1	ENSG00000200895	misc_RNA	RN7SKP245	106480909	0.173669738543707	-4.27703245087117	FALSE	-0.778846742203488	-4.26561081606652	2.38091389129593e-05	NA	2.37176201409613	-0.182217869828593	-0.504318152317833	0.614265796508479	NA	-5.15617311190873	NA	NA	NA	NA	NA	NA	NA
2433	ENSG00000237115.2	ENSG00000237115	processed_pseudogene	RP1-131F15.2	NA	0.00120810640888804	-5.88277644713797	FALSE	-0.107219100812929	-0.972278865883889	0.33137767624506	NA	-6.14929994999094	0.309087860955472	1.47441611173081	0.141015391248377	NA	-4.6313899421888	NA	NA	NA	NA	NA	NA	NA
3017	ENSG00000236673.5	ENSG00000236673	lincRNA	RP11-69I8.2	NA	0.000370840816013002	-6.00405547672035	FALSE	-0.1651445176148	-1.69300650573327	0.0910714619611196	NA	-5.25147894101815	0.255902219768733	1.4131032704547	0.158263843576222	NA	-4.72779998208301	NA	NA	NA	NA	NA	NA	NA
1337	ENSG00000280058.1	ENSG00000280058	TEC	RP1-131F15.3	NA	0.00031483833020105	-6.0347718042537	FALSE	-0.152647768909254	-1.68004997635996	0.0935665400209821	NA	-5.28212117999193	0.274036193249327	1.61428221893107	0.107113593978515	NA	-4.47154861233563	NA	NA	NA	NA	NA	NA	NA
2339	ENSG00000118523.5	ENSG00000118523	protein_coding	CTGF	NA	3.36832606216532	2.66219470192796	TRUE	0.469910874096143	3.76431717113357	0.000186646466912502	0.000337594562887653	-0.25893379772222	-0.132359448944028	-0.540524534632373	0.589082335598772	0.758169788257713	-6.19368903841527	0.677218509939224	2.34380949634133	7.28355399866086	1.50499172772829e-12	4.25016264579056e-12	7.07402866864533	PM DEG
495	ENSG00000227220.1	ENSG00000227220	antisense	RP11-69I8.3	NA	0.425439112544009	-2.43647171776087	FALSE	-0.649772105161992	-4.48238116165935	9.14302523999186e-06	NA	3.20358240902314	0.303966283419974	1.13325954791685	0.257662581791682	NA	-4.88443625263566	NA	NA	NA	NA	NA	NA	NA
746	ENSG00000236166.1	ENSG00000236166	lincRNA	RP3-523C21.2	NA	2.02989447564001	0.469348667922942	TRUE	-0.37935791362328	-3.9306190988697	9.65535753901505e-05	0.000180154426475448	0.684129947363872	0.529991440498858	3.03536243897272	0.00253099360339131	0.0207890347125622	-1.66134466857794	-0.172238664280361	-0.0407609275023385	-2.64678020619927	0.00844263835641957	0.0114446416567129	-2.63383548681063	LIV DEG
72	ENSG00000265669.1	ENSG00000265669	miRNA	MIR548AJ1	100616191	0.00240229924203696	-6.04541493040938	FALSE	-0.172988333376769	-1.94985639270353	0.0517467003526938	NA	-4.80162061359569	0.197955429985962	1.20653909638679	0.228195165538492	NA	-4.97044351980055	NA	NA	NA	NA	NA	NA	NA
1544	ENSG00000280155.1	ENSG00000280155	TEC	RP3-523C21.3	NA	0.00331301717394832	-5.82081730542619	FALSE	-0.230594590424334	-1.83078440184593	0.0677222984713153	NA	-4.96548984091083	0.377625154967815	1.57923818501885	0.114930374699837	NA	-4.48397843740769	NA	NA	NA	NA	NA	NA	NA
4206	ENSG00000228495.1	ENSG00000228495	lincRNA	LINC01013	100507254	0.260910589475332	-0.0122108506044664	TRUE	-0.607512867031393	-5.88457857819696	7.2790457061664e-09	1.98285104189995e-08	9.78670453188442	0.198096371227882	1.07571671927365	0.282586327501885	0.495306292849385	-5.26717713523396	-0.246592384830413	-0.351805459262609	-3.53650753078357	0.00045720887691202	0.00070049671071394	-3.50464944542006	LIV DEG
1351	ENSG00000223912.1	ENSG00000223912	processed_pseudogene	EEF1A1P36	100421820	0.00379466629839074	-5.77816439309198	FALSE	-0.264291743797547	-2.13080826544065	0.0335877899269914	NA	-4.37063453088967	0.0379699833277212	0.152909313286623	0.878533092633737	NA	-5.5085973248485	NA	NA	NA	NA	NA	NA	NA
5293	ENSG00000079931.14	ENSG00000079931	protein_coding	MOXD1	26002	4.47669114238674	4.47387182813133	TRUE	-0.505823010590098	-6.80232327837856	2.92288277887835e-11	9.77451552120955e-11	14.59773481399	-0.464266406797629	-3.16983945160581	0.00162121504928962	0.0149773296746312	-1.78868310034709	-0.330153783367624	4.16021602731374	-6.39062984809373	4.30703183594779e-10	1.03870955044845e-09	-6.24247407461434	LIV DEG
16387	ENSG00000079950.13	ENSG00000079950	protein_coding	STX7	8417	8.5203185286565	7.10535816016093	TRUE	-0.0431118538705375	-1.47147152516295	0.141787005291934	0.172565896702	-6.93844521328219	-0.059945442848098	-1.63348162382208	0.103013704505736	0.270061138849077	-6.06464219182181	-0.0183221987199055	6.79437630994853	-0.965216981051802	0.334987942587452	0.370697844254407	-0.964115659424431	Not DEG
466	ENSG00000225343.1	ENSG00000225343	processed_pseudogene	RPL21P66	100271179	0	-6.05392717347678	FALSE	-0.152887514971211	-1.77178663803609	0.0770334299130336	NA	-5.12896206190441	0.195218323272989	1.21646857861348	0.224395419341199	NA	-4.96138680449924	NA	NA	NA	NA	NA	NA	NA
1047	ENSG00000237110.2	ENSG00000237110	protein_coding	TAAR9	134860	0.00372565653916434	-5.84650921214921	FALSE	-0.392940102583635	-3.54353992597526	0.00043147165412562	NA	-0.512786098177922	0.263444435699805	1.24050964226014	0.215383947164944	NA	-4.88844978614939	NA	NA	NA	NA	NA	NA	NA
1029	ENSG00000146385.1	ENSG00000146385	protein_coding	TAAR8	83551	0.00210028291282623	-5.94704264048556	FALSE	-0.225594537385225	-2.05717195213275	0.0401830789378004	NA	-4.56707543428654	0.134130866994917	0.622558989812059	0.533865608824007	NA	-5.40984247145133	NA	NA	NA	NA	NA	NA	NA
242	ENSG00000235998.1	ENSG00000235998	unitary_pseudogene	TAAR7P	503611	0.0021478598551745	-6.0347718042537	FALSE	-0.176302660592969	-1.9032359757157	0.0575785430844473	NA	-4.88768968824863	0.243353429880008	1.4168200590434	0.157174583473145	NA	-4.7302612119833	NA	NA	NA	NA	NA	NA	NA
1038	ENSG00000146383.7	ENSG00000146383	protein_coding	TAAR6	319100	0.0787159598857146	-4.28676917928042	FALSE	-0.656289683321895	-4.23640602644217	2.70031404612712e-05	NA	2.19850746474973	-0.111764931543183	-0.363368864210454	0.71648695308108	NA	-5.30655011578174	NA	NA	NA	NA	NA	NA	NA
1014	ENSG00000135569.4	ENSG00000135569	protein_coding	TAAR5	9038	0.00562442007346328	-5.78637890814017	FALSE	0.241247116466357	2.01047304895755	0.0449127152918716	NA	-4.58298093018031	0.28041989936132	1.24971079759302	0.212005152468821	NA	-4.86916578589225	NA	NA	NA	NA	NA	NA	NA
1039	ENSG00000237449.1	ENSG00000237449	unitary_pseudogene	TAAR4P	503612	0.0140355725524459	-5.48475883537299	FALSE	0.0747050728873671	0.494659811255241	0.62105557365504	NA	-6.35577158113874	-0.078941301991474	-0.273939341803658	0.784247328173429	NA	-5.41542805561705	NA	NA	NA	NA	NA	NA	NA
1078	ENSG00000179073.6	ENSG00000179073	unitary_pseudogene	TAAR3	NA	0.234842069827693	-2.64936281110533	FALSE	1.04382606528781	6.00342968102441	3.69540020192626e-09	NA	10.5518190794197	0.0550430080664433	0.167885927050701	0.866742681551562	NA	-5.39779615174156	NA	NA	NA	NA	NA	NA	NA
1217	ENSG00000146378.6	ENSG00000146378	protein_coding	TAAR2	9287	0.000313215348698876	-6.0432840473211	FALSE	-0.156191749726499	-1.74429021184285	0.0817173975406056	NA	-5.17298779634887	0.191146459304632	1.16953685435694	0.242759192055206	NA	-5.00853376479223	NA	NA	NA	NA	NA	NA	NA
1020	ENSG00000146399.1	ENSG00000146399	protein_coding	TAAR1	134864	0.00121661726805923	-5.987269085058	FALSE	0.057965258894982	0.588252490584573	0.556626023463605	NA	-6.46989176470415	0.243108044217857	1.36124797290578	0.174064515786721	NA	-4.79177537511899	NA	NA	NA	NA	NA	NA	NA
499	ENSG00000218194.1	ENSG00000218194	processed_pseudogene	HLFP1	100873813	0.000564392350224273	-6.0432840473211	FALSE	-0.138844588060716	-1.55250255952448	0.121168972964624	NA	-5.48273826037339	0.268632586568834	1.63389805715453	0.102926185065735	NA	-4.44598766944153	NA	NA	NA	NA	NA	NA	NA
3106	ENSG00000112299.7	ENSG00000112299	protein_coding	VNN1	8876	0.140679757301681	-1.66011714341255	FALSE	0.95385281144052	5.71435623859826	1.88495580687573e-08	NA	8.97401750672706	0.0798449566041289	0.272062337580864	0.785689332554526	NA	-5.49333130075222	NA	NA	NA	NA	NA	NA	NA
885	ENSG00000218991.1	ENSG00000218991	processed_pseudogene	CCNG1P1	100130820	0.000781401759988601	-6.04600573386196	FALSE	-0.15371427082324	-1.7543278290436	0.0799813374374953	NA	-5.15860540403111	0.171343303178774	1.04590989653509	0.296121214056773	NA	-5.12729357262535	NA	NA	NA	NA	NA	NA	NA
3846	ENSG00000093134.14	ENSG00000093134	protein_coding	VNN3	NA	0.0344510923682555	-3.36815700561512	FALSE	0.808011782968213	3.92820026175744	9.75003624415448e-05	NA	1.04722722065239	0.320154120470701	0.796159672014392	0.426326955396177	NA	-5.05436369958001	NA	NA	NA	NA	NA	NA	NA
2633	ENSG00000112303.13	ENSG00000112303	protein_coding	VNN2	8875	0.59973921298218	0.3196506608566	TRUE	0.60205267293047	4.42771386820823	1.1682867581689e-05	2.38516757084184e-05	2.66672043282732	0.0897526501526903	0.393134208621603	0.694392308115593	0.829983009107033	-5.79342965171564	0.34752464628375	0.000188560102592415	3.52330167084968	0.000471315633120179	0.000721292616718899	3.49655029726423	PM DEG
581	ENSG00000234484.1	ENSG00000234484	antisense	RP1-55C23.7	NA	0.00208032647662772	-6.00513782224236	FALSE	-0.189966451202607	-1.90941357006576	0.0567755964002436	NA	-4.8708392410375	0.183875180450198	1.0143588626392	0.31091497283839	NA	-5.14604297862158	NA	NA	NA	NA	NA	NA	NA
799	ENSG00000271488.1	ENSG00000271488	processed_pseudogene	RBM11P1	100420213	0.000648478112241719	-6.03312839939604	FALSE	-0.179981624106311	-1.95487418611672	0.051149653126942	NA	-4.79234875852614	0.199900638706546	1.17710594058501	0.239727905463361	NA	-4.99814380343033	NA	NA	NA	NA	NA	NA	NA
2444	ENSG00000146409.10	ENSG00000146409	protein_coding	SLC18B1	116843	16.7440863347467	5.30951433939622	TRUE	-0.351410516034677	-7.45950916512941	3.82165157605424e-13	1.50301243895571e-12	18.7236151737657	-0.103740731422835	-1.53085999998876	0.126452958951129	0.309368838511753	-5.72582155990389	-0.230643024619699	5.03629936911201	-7.11555898523471	7.43240486031487e-12	2.01327255731704e-11	-6.84908457575332	LIV DEG
767	ENSG00000112306.7	ENSG00000112306	protein_coding	RPS12	6206	260.376380445346	7.52599572288998	TRUE	-0.414964178368193	-7.05145618002343	5.8581919147127e-12	2.06998580183309e-11	15.6557167087881	-0.172819926959156	-2.91077103097939	0.00377049304631407	0.0275145844756034	-3.31203544600308	-0.28314159449462	7.23492381785952	-10.1352100999022	8.25992094853547e-22	4.17433753145445e-21	-9.59663224472207	LIV DEG
73	ENSG00000206754.1	ENSG00000206754	snoRNA	SNORD101	594837	6.33247218387355	-1.23197350571516	FALSE	-0.244686781805851	-2.3662483216663	0.0183462151253286	NA	-3.85210556366779	-0.0438905086871222	-0.222939791272515	0.82367579468014	NA	-5.55454338833741	NA	NA	NA	NA	NA	NA	NA
76	ENSG00000221500.1	ENSG00000221500	snoRNA	SNORD100	594838	4.58167643655418	-1.64708691346694	FALSE	-0.598169543420519	-5.76409068620078	1.43087019842201e-08	NA	9.24881507168025	-0.667165583154394	-3.44276846476508	0.000625403861748811	NA	-0.599650073243332	NA	NA	NA	NA	NA	NA	NA
130	ENSG00000200534.1	ENSG00000200534	snoRNA	SNORA33	594839	6.80524451898311	-0.288699373566024	TRUE	0.316361825710753	3.7791084820226	0.000176189862370758	0.000319528207325622	0.20723148462112	0.368711737661272	2.33146520160201	0.0201356683856922	0.0903329141257182	-3.30896804789697	0.328607854455191	0.261935269489376	7.03181505550634	9.92435734709441e-12	2.66261745045123e-11	6.80759529335936	PM DEG
642	ENSG00000220557.1	ENSG00000220557	processed_pseudogene	HMGB1P13	100129706	0.0825337657632147	-4.69858934602228	FALSE	-0.262960683390176	-1.61430223954455	0.107087005080172	NA	-5.13408529956942	0.307394549569993	0.956319319576283	0.339385166929374	NA	-5.00750986200827	NA	NA	NA	NA	NA	NA	NA
1896	ENSG00000279960.1	ENSG00000279960	TEC	RP5-1181K21.4	NA	0.129210140150602	-2.3054560137911	FALSE	0.694787304838251	4.94244675398824	1.05154393867459e-06	NA	5.19612453849244	0.278749463605591	1.01556006814381	0.31034294203031	NA	-5.01403663625616	NA	NA	NA	NA	NA	NA	NA
490	ENSG00000213122.4	ENSG00000213122	processed_pseudogene	RPL23AP46	442260	0.00174328618924771	-6.00663963124307	FALSE	-0.239411559073505	-2.4973373793484	0.0128304899532092	NA	-3.60497988833031	0.153657666248263	0.839453051356512	0.401626801433179	NA	-5.28668140263917	NA	NA	NA	NA	NA	NA	NA
2515	ENSG00000231023.6	ENSG00000231023	lincRNA	LINC00326	285735	0.563914264495814	-0.534611484220275	TRUE	-0.305962333739551	-1.45754314013653	0.145588568516483	0.176814003263892	-5.73747421090598	-0.747138490426742	-1.79871277513789	0.0726828729833222	0.214397410039933	-4.31446648230149	-0.268940335880136	-0.838650827211255	-1.8074953607796	0.071463481247827	0.087158938880249	-1.80252095234293	Not DEG
249	ENSG00000220113.2	ENSG00000220113	processed_pseudogene	MTCYBP4	100873169	0.00762170446824819	-5.95690953034359	FALSE	-0.142755423944562	-1.45972362604077	0.14498832019657	NA	-5.59375236941588	0.241184734296421	1.2817086842736	0.200554423693638	NA	-4.8754877402366	NA	NA	NA	NA	NA	NA	NA
8968	ENSG00000112319.17	ENSG00000112319	protein_coding	EYA4	2070	0.633517315225609	2.39797449043648	TRUE	-0.17478093946409	-2.37726248673636	0.0178134499792847	0.025421177436034	-4.37290939232382	0.00132930033025271	0.00936345060526667	0.992532988930986	0.996683741110125	-6.2611670097273	-0.181496599899071	2.07182492892124	-3.69043091216617	0.000254571501094952	0.000399018650017335	-3.6576165602314	LIV DEG
631	ENSG00000223542.1	ENSG00000223542	antisense	RP1-283K11.3	NA	0.0165838691722872	-5.56851258934859	FALSE	-0.324414162756601	-2.31634376491998	0.0209392481779589	NA	-3.91751354816336	-0.114892955385269	-0.399974251942864	0.689350767605214	NA	-5.39134646828842	NA	NA	NA	NA	NA	NA	NA
317	ENSG00000234567.1	ENSG00000234567	antisense	RP1-283K11.2	NA	0.0716721409658089	-5.10174408634	FALSE	-0.572389130794981	-3.52598094764565	0.00046036966019855	NA	-0.417179832453386	0.061391220364796	0.180910339133166	0.856513177964043	NA	-5.33605781031651	NA	NA	NA	NA	NA	NA	NA
7862	ENSG00000227954.6	ENSG00000227954	antisense	TARID	100507308	0.0429223475028962	-1.81703788460142	FALSE	-0.756391054792681	-5.21208746412563	2.72736790743369e-07	NA	6.46519426924452	-0.0828987527097528	-0.303967333418922	0.761282542839748	NA	-5.43851418429048	NA	NA	NA	NA	NA	NA	NA
308	ENSG00000238059.1	ENSG00000238059	processed_pseudogene	HSPE1P21	106480258	0.0406213230384758	-5.51392622087558	FALSE	-0.485219748389831	-3.33712806030736	0.000908948234991018	NA	-1.12106330182346	-0.111208149703629	-0.384640478884056	0.700671624393431	NA	-5.39811699263813	NA	NA	NA	NA	NA	NA	NA
391	ENSG00000272428.1	ENSG00000272428	lincRNA	RP11-704J17.5	NA	0.208867841656783	-3.83702516005735	FALSE	0.34761062638695	1.87063899918099	0.0619737503666422	NA	-4.5815702682111	0.526490427726584	1.38447975194919	0.166845297700869	NA	-4.55444819813468	NA	NA	NA	NA	NA	NA	NA
701	ENSG00000218213.1	ENSG00000218213	processed_pseudogene	FTH1P26	100420303	0.00913351220613385	-5.73286613808959	FALSE	-0.253471404489633	-1.96406197241308	0.050071426789191	NA	-4.68668923909195	0.462699946409018	1.84927981257254	0.0650228747803172	NA	-4.07995494240237	NA	NA	NA	NA	NA	NA	NA
1364	ENSG00000223586.5	ENSG00000223586	lincRNA	LINC01312	154089	0.000805609685071649	-6.02382612150516	FALSE	-0.171701315996675	-1.84539001994864	0.0655665201816762	NA	-4.99511587382727	0.264521523628429	1.54381287093143	0.123282874621718	NA	-4.5665843773038	NA	NA	NA	NA	NA	NA	NA
4551	ENSG00000118526.6	ENSG00000118526	protein_coding	TCF21	6943	0.000522913291394352	-5.94783286163232	FALSE	-0.180431086853877	-1.74891273033046	0.0809141361613899	NA	-5.14341301277429	0.0899358001432306	0.455233111805295	0.649144321124173	NA	-5.48370325992183	NA	NA	NA	NA	NA	NA	NA
5039	ENSG00000028839.9	ENSG00000028839	protein_coding	TBPL1	9519	5.89490265888329	4.82560233764272	TRUE	-0.128421409680964	-3.53285167954225	0.000448852767134913	0.000778828763840149	-1.43198137384346	-0.0572532426452747	-1.14604522291544	0.252338968781992	0.461655548837065	-6.15040643103566	0.0317054474541926	4.51703609642655	1.46938169172808	0.142541925613761	0.166940646384113	1.4663905269161	Not DEG
4468	ENSG00000146411.5	ENSG00000146411	protein_coding	SLC2A12	154091	3.53784929720546	3.86734325965485	TRUE	0.477382771319056	7.62451424990722	1.22549390137721e-13	5.00392269516212e-13	20.0235824478256	-0.00379296054697344	-0.0338284914769277	0.97302776925639	0.987640459582523	-6.56647148309554	0.333244492994651	3.52878160425865	6.87599983040636	2.51063761549378e-11	6.55060839498407e-11	6.6727442169645	PM DEG
186	ENSG00000278744.1	ENSG00000278744	processed_pseudogene	CTA-444M12.3	NA	0.254234145611905	-4.45160031284782	FALSE	-1.19213300599303	-7.08049295299841	4.84308424566608e-12	NA	16.8332991566415	-0.58978551665191	-1.71690793616102	0.0866314909602421	NA	-4.18460236887001	NA	NA	NA	NA	NA	NA	NA
502	ENSG00000216753.3	ENSG00000216753	processed_pseudogene	HMGA1P7	387065	0.403420042406729	-2.86294815699881	FALSE	-0.51518934350547	-2.77153997008824	0.0057852286081488	NA	-2.64677686321793	-0.317407281606152	-1.0173013240827	0.309514969775633	NA	-4.96568476872517	NA	NA	NA	NA	NA	NA	NA
296	ENSG00000266875.2	ENSG00000266875	misc_RNA	RN7SL408P	106481841	0.0495629864866543	-5.39048766096164	FALSE	-0.484525747719624	-3.26779019536401	0.00115775042017695	NA	-1.30950857007503	-0.510995908615818	-1.74644205339901	0.0813643271107388	NA	-4.19298156915135	NA	NA	NA	NA	NA	NA	NA
9992	ENSG00000118515.11	ENSG00000118515	protein_coding	SGK1	6446	13.3465976898171	6.67820447023113	TRUE	0.159204318867444	2.38111107765789	0.0176305219066494	0.0251788085421702	-5.13140980952958	-0.0118849323612389	-0.0983059881656922	0.921729750931659	0.960267550524931	-7.30255365733626	0.0769093902172487	6.35698674275969	1.5229225955207	0.128596682613673	0.151518855699097	1.51965907364814	Not DEG
78	ENSG00000276703.1	ENSG00000276703	processed_pseudogene	RP1-188K17.2	NA	0.106659888908146	-5.64725140061131	FALSE	-0.337871723813908	-2.51939260484816	0.0120635318730467	NA	-3.45114703700007	-0.0774649754533522	-0.288780116312635	0.772872465839063	NA	-5.45598623393598	NA	NA	NA	NA	NA	NA	NA
109	ENSG00000200058.1	ENSG00000200058	rRNA	RNA5SP218	100873478	0.0119776721204271	-5.99648398331801	FALSE	-0.18280754772652	-1.84640428562219	0.0654189466294947	NA	-4.98385519890972	0.101946713225774	0.545655847626382	0.585552240109803	NA	-5.45900077024645	NA	NA	NA	NA	NA	NA	NA
102	ENSG00000201309.1	ENSG00000201309	misc_RNA	Y_RNA	NA	0.0347596695187147	-5.8921304320148	FALSE	-0.235447462126115	-2.05724127288127	0.0401763859767859	NA	-4.54718989753401	0.335471146601921	1.51781977423545	0.129708376236489	NA	-4.57652236062782	NA	NA	NA	NA	NA	NA	NA
1399	ENSG00000220378.3	ENSG00000220378	processed_pseudogene	KRT8P42	100418750	1.37813495305205	0.579109904154446	TRUE	0.29274658387735	2.94326530985711	0.00339727095700742	0.00532207250410929	-2.63392924367607	-0.0991894111722703	-0.650810015761347	0.515475913173501	0.703968413344236	-5.69344010676354	0.270852828275706	0.252798563756761	3.95509430733649	9.01230584590206e-05	0.000146349348477138	3.91575145061505	PM DEG
434	ENSG00000213118.4	ENSG00000213118	processed_pseudogene	CHCHD2P4	100874507	0.00181496748797508	-6.01041391918901	FALSE	-0.0754898605865714	-0.816062656325124	0.414849365305834	NA	-6.32502089776401	0.302146552272222	1.72581804046307	0.0850141265030042	NA	-4.30547993206272	NA	NA	NA	NA	NA	NA	NA
1731	ENSG00000231971.5	ENSG00000231971	lincRNA	RP11-557H15.3	NA	0.312556233634057	-1.50773911828951	FALSE	0.459260073119139	3.59246124919678	0.000359663310714414	NA	-0.305677400999888	0.131539388998194	0.586910905841989	0.557535378820296	NA	-5.41980423341878	NA	NA	NA	NA	NA	NA	NA
2583	ENSG00000236700.5	ENSG00000236700	lincRNA	LINC01010	154092	1.09932675061331	0.61935776693217	TRUE	0.298767668614308	1.97696923684984	0.0485890355620742	0.0648558929469166	-4.98025321446368	0.404237207973722	1.69353792906851	0.0909922480999937	0.249086569430042	-4.63651197700356	0.215255025157942	0.321334446402219	1.89890697096412	0.0582970369747127	0.0718582722736958	1.89345763552151	Not DEG
1404	ENSG00000232310.6	ENSG00000232310	lincRNA	RP11-557H15.4	NA	2.56607356996148	1.20506773491092	TRUE	-0.396220202545249	-3.82635509191765	0.000146369389854747	0.000267650137641729	0.192438568721991	0.355456947734951	2.3023335051882	0.021737042505896	0.0952261615680742	-3.55910436933801	-0.0959906584036579	1.59965257029052	-1.42826613024783	0.154297927832585	0.180017022684317	-1.42451333449619	Not DEG
1135	ENSG00000218772.2	ENSG00000218772	processed_pseudogene	FAM8A6P	114182	0.345129009956472	-2.31042043526201	FALSE	-1.51045728600347	-8.72226783455145	3.97010221721607e-17	NA	28.103925305899	0.422045379461686	1.59731216560418	0.110844431915249	NA	-4.42641360834524	NA	NA	NA	NA	NA	NA	NA
479	ENSG00000229722.1	ENSG00000229722	lincRNA	RP11-557H15.5	NA	1.2007927725789	-1.82231109414596	TRUE	-1.09630147597067	-6.00038250954713	3.7607111653996e-09	1.0536067369094e-08	10.5251060156227	0.527470611618265	2.06082982908295	0.0398494479413484	0.14380717113078	-3.75204434482648	-0.937274646039128	-2.13008943910395	-7.64218858923162	2.29825195198977e-13	6.81879881806069e-13	-7.330190856095	LIV DEG
370	ENSG00000227723.1	ENSG00000227723	lincRNA	CTA-31J9.2	NA	0.0623907404566394	-5.26956380588633	FALSE	0.36769516292793	2.43068049674504	0.0154179105177772	NA	-3.57213352138746	0.563345568060866	1.88747201736352	0.0596909281500188	NA	-3.98021149615306	NA	NA	NA	NA	NA	NA	NA
929	ENSG00000236389.1	ENSG00000236389	lincRNA	RP1-287H17.1	NA	0.0409816707189275	-4.68346956255907	FALSE	0.282638866061433	1.48652796364366	0.137764073249379	NA	-5.20983845533006	-0.0158484441391784	-0.0419901297642314	0.96652376731775	NA	-5.27593935888653	NA	NA	NA	NA	NA	NA	NA
886	ENSG00000213117.4	ENSG00000213117	processed_pseudogene	RP3-352A20.1	NA	0.00998193469440412	-5.61067765755777	FALSE	-0.325833797973514	-2.46019512277959	0.0142202349426898	NA	-3.57204008445086	-0.00312899360732444	-0.0118241639732209	0.990570741681499	NA	-5.4754011697326	NA	NA	NA	NA	NA	NA	NA
2868	ENSG00000118514.13	ENSG00000118514	protein_coding	ALDH8A1	64577	2.99167951185019	2.99360902481817	TRUE	-0.364239975365523	-4.81539991044796	1.94492609826799e-06	4.28146842964197e-06	4.03053553495495	-0.0183908103981066	-0.123781182510672	0.901539576050464	0.950514315043487	-6.34433442399562	-0.360520398895068	2.68500473097449	-6.88736673555015	2.04681758140592e-11	5.37348603005911e-11	-6.70264396070839	LIV DEG
288	ENSG00000240056.2	ENSG00000240056	antisense	RP11-349J5.2	NA	0.00515766433503202	-5.97803126928753	FALSE	-0.132803467282897	-1.32023890822265	0.18735382319981	NA	-5.78999757531009	0.169086219443399	0.909782504800022	0.363387037562304	NA	-5.22515583169093	NA	NA	NA	NA	NA	NA	NA
11099	ENSG00000112339.14	ENSG00000112339	protein_coding	HBS1L	10767	12.5217927747973	7.05412786565643	TRUE	-0.317875589537901	-8.39087577640736	4.88038629170413e-16	2.44250229479538e-15	24.989340015628	-0.00432066991284074	-0.077128198217475	0.938553221321108	0.96984123076754	-7.36328314077114	-0.2967491934519	6.7586836771886	-12.0198195542029	4.89390764982297e-29	4.03044126394823e-28	-11.1838165466587	LIV DEG
95	ENSG00000283409.1	ENSG00000283409	miRNA	MIR3662	100500880	3.4327521178531	-1.8931780116112	TRUE	0.0896368137537861	0.789557413782461	0.43015713978263	0.474006370043835	-6.19092319493883	0.0331759067006216	0.169711984151711	0.865307086961212	0.932563373169717	-5.47028061020848	0.124089058293574	-0.621974971201512	2.05113769801637	0.0409827497918622	0.0515291330125495	2.04370448589773	Not DEG
790	ENSG00000232876.1	ENSG00000232876	antisense	CTA-212D2.2	NA	0.456660656711048	-1.61369128559003	FALSE	-0.22179033892592	-1.79970614009896	0.0725042925614556	NA	-4.95223151228462	0.0817527491388389	0.333620556266273	0.738809429023816	NA	-5.4845605487384	NA	NA	NA	NA	NA	NA	NA
5493	ENSG00000118513.18	ENSG00000118513	protein_coding	MYB	4602	0.0987802181250971	-1.26971081128018	FALSE	-0.454321429849985	-3.58661677888512	0.000367610814943722	NA	-0.364149501321809	-0.14652472108979	-0.62403145398877	0.532898976193723	NA	-5.43610854475269	NA	NA	NA	NA	NA	NA	NA
449	ENSG00000236703.1	ENSG00000236703	antisense	MYB-AS1	100873904	0.00315496782445014	-5.99125854996594	FALSE	0.0255286034283103	0.252190931555011	0.800996176454055	NA	-6.60860267518946	0.414506196642866	2.196922097324	0.0284961524250681	NA	-3.51383493398891	NA	NA	NA	NA	NA	NA	NA
97	ENSG00000207689.1	ENSG00000207689	miRNA	MIR548A2	693126	0	-6.05392717347678	FALSE	-0.152887514971211	-1.77178663803609	0.0770334299130336	NA	-5.12896206190441	0.195218323272989	1.21646857861348	0.224395419341199	NA	-4.96138680449924	NA	NA	NA	NA	NA	NA	NA
216	ENSG00000224374.1	ENSG00000224374	antisense	RP1-32B1.4	NA	0.000777416418307023	-6.04942731282778	FALSE	-0.149201934472232	-1.72087482816896	0.0858865470944793	NA	-5.21489962431851	0.178551549980326	1.09528731024346	0.273931885802088	NA	-5.08196824428103	NA	NA	NA	NA	NA	NA	NA
8705	ENSG00000135541.20	ENSG00000135541	protein_coding	AHI1	54806	20.3523132567834	7.37987522354851	TRUE	-0.463628958254628	-10.7651654016096	1.81051016677064e-24	1.9036452573575e-23	44.1237453192507	0.189925000160594	3.19213598660596	0.00150350037314316	0.0141723561670751	-2.43426090469025	-0.351444132597249	7.06295772623696	-11.475865384013	7.65501231952056e-27	5.37017482272462e-26	-10.7263629160442	LIV DEG
577	ENSG00000234084.1	ENSG00000234084	antisense	RP3-388E23.2	NA	0.0363753728155116	-5.36963578661361	FALSE	-0.63111200156401	-3.59405000546777	0.000357530890592911	NA	-0.223274290552069	-0.161717673498172	-0.500408665518147	0.617013293900327	NA	-5.32634234353529	NA	NA	NA	NA	NA	NA	NA
106	ENSG00000201012.1	ENSG00000201012	misc_RNA	Y_RNA	NA	2.65917130628994	-1.96836833374933	FALSE	0.367582700649489	3.45027688793043	0.000606955153101477	NA	-0.742127512997088	0.0383065857605484	0.180069271250956	0.857173050530588	NA	-5.45890823665755	NA	NA	NA	NA	NA	NA	NA
3825	ENSG00000231028.8	ENSG00000231028	lincRNA	LINC00271	NA	0.619074459782918	1.14966680554351	TRUE	-0.426028998527075	-6.0381305848008	3.02547744637345e-09	8.55439392916739e-09	10.5133017595766	0.290421971475187	3.07242327824914	0.00224213732573192	0.0190415155061657	-1.60980552646772	-0.237918984160975	0.838940419177043	-5.11579649617671	4.43315033081429e-07	8.6042170455878e-07	-5.04935036065689	LIV DEG
1007	ENSG00000226540.2	ENSG00000226540	processed_pseudogene	GAPDHP73	442262	0.000861455046563633	-6.00828303610074	FALSE	-0.0837411463451151	-0.861653396799349	0.389287557752368	NA	-6.28769050828034	0.299627950388631	1.6149349215318	0.106972116099238	NA	-4.46430080665104	NA	NA	NA	NA	NA	NA	NA
531	ENSG00000233534.1	ENSG00000233534	lincRNA	RP1-38C16.2	NA	0.000109405119311383	-6.04942731282778	FALSE	-0.169690117993855	-1.95848158213796	0.050724006955758	NA	-4.78712437896095	0.169028545514783	1.04577202905003	0.296184812477353	NA	-5.12801862676904	NA	NA	NA	NA	NA	NA	NA
628	ENSG00000217482.2	ENSG00000217482	processed_pseudogene	HMGB1P17	100419974	0.000744224196531033	-6.02862853874703	FALSE	-0.159867080208701	-1.80680055912775	0.0713889411221441	NA	-5.06212044348036	0.136503691250217	0.828001681576077	0.408074914159147	NA	-5.29967831080805	NA	NA	NA	NA	NA	NA	NA
777	ENSG00000236378.1	ENSG00000236378	lincRNA	RP11-394G3.2	NA	0.0216466524717174	-5.33733363523592	FALSE	-0.511818829508245	-3.38276583733777	0.000773363572689788	NA	-0.918018243295033	0.0208356021443183	0.0693542782198041	0.944736075228178	NA	-5.40030198189158	NA	NA	NA	NA	NA	NA	NA
5946	ENSG00000171408.13	ENSG00000171408	protein_coding	PDE7B	27115	4.02167724365612	4.4666632598521	TRUE	-0.166209883649327	-2.75148525229105	0.00614594475433325	0.00932746372225478	-3.77569275590109	-0.0510198594819395	-0.500631702960288	0.616856403077294	0.779153587412197	-6.58096671658688	-0.17459004166267	4.14312563601231	-3.64963590790598	0.000295535757309333	0.000460490897327146	-3.61918198285007	LIV DEG
6585	ENSG00000237596.6	ENSG00000237596	antisense	RP13-143G15.4	NA	0.0322589578672279	-2.56628691897179	FALSE	0.438846002719746	2.87035301174582	0.00427228588428614	NA	-2.43773963655295	0.551249738098752	1.8494151619305	0.0650033049704298	NA	-4.03429151833087	NA	NA	NA	NA	NA	NA	NA
334	ENSG00000213111.5	ENSG00000213111	transcribed_processed_pseudogene	COX5BP2	1331	0	-6.05392717347678	FALSE	-0.152887514971211	-1.77178663803609	0.0770334299130336	NA	-5.12896206190441	0.195218323272989	1.21646857861348	0.224395419341199	NA	-4.96138680449924	NA	NA	NA	NA	NA	NA	NA
383	ENSG00000277973.1	ENSG00000277973	processed_pseudogene	RP11-472E5.3	NA	0.00629356186268015	-5.97061049072677	FALSE	-0.221722798171989	-2.12605709352483	0.0339833841180466	NA	-4.43527960167402	0.131100296693508	0.658155006366101	0.510749371203722	NA	-5.39574450834206	NA	NA	NA	NA	NA	NA	NA
2450	ENSG00000146410.11	ENSG00000146410	protein_coding	MTFR2	113115	0.116030876543467	-1.99357555059204	FALSE	-0.500937867950482	-3.85567452749696	0.00013033293992684	NA	0.70236186808618	-0.193927310398793	-0.823307799600571	0.410735753218178	NA	-5.18478368131212	NA	NA	NA	NA	NA	NA	NA
9297	ENSG00000029363.15	ENSG00000029363	protein_coding	BCLAF1	9774	23.9685121856768	7.77290567872805	TRUE	-0.0314551451195964	-1.01461967572744	0.310773410338252	0.353424980953969	-7.64754369717359	0.0727644749211991	1.99515302514954	0.0465826330169498	0.15927842273696	-5.63450075955157	0.0316524300157065	7.41644483693077	1.74957492737816	0.0810069604560394	0.0980741796008066	1.74487310173339	Not DEG
276	ENSG00000216519.2	ENSG00000216519	processed_pseudogene	RP3-406A7.1	NA	0.0103409512629578	-5.9385074799077	FALSE	-0.0917590866197179	-0.839119927907676	0.401799369830992	NA	-6.28914824151084	0.171074579737767	0.818223031943728	0.413629807640739	NA	-5.28697540102405	NA	NA	NA	NA	NA	NA	NA
374	ENSG00000260418.1	ENSG00000260418	lincRNA	RP3-406A7.7	NA	14.4278204560013	2.25182331463522	TRUE	0.878244085129984	13.3976451096093	3.10388676656082e-35	8.86136633557276e-34	69.2445527764314	0.181930127462598	1.83112186428916	0.0676928271161625	0.204212481851712	-4.61954446008979	0.60889812345169	1.9103356667685	11.6360552710886	1.28621620991563e-27	9.56592908268291e-27	10.8900132050726	PM DEG
5447	ENSG00000135525.18	ENSG00000135525	protein_coding	MAP7	9053	33.855054431262	7.36041246931544	TRUE	0.184361636881954	5.48493932180951	6.55142233674628e-08	1.64387782628238e-07	6.54513261774307	-0.0327942892639269	-0.612527343055142	0.540474668293107	0.723562941889677	-7.28377868600353	0.0729786796055398	7.00512684909889	2.69623145677773	0.00733262033447635	0.0100051236715689	2.68134806573498	PM DEG
833	ENSG00000220660.2	ENSG00000220660	transcribed_processed_pseudogene	RP3-406A7.3	NA	0.0139724417233416	-5.51715894398891	FALSE	0.00338378265828092	0.0228225628747845	0.981800832298583	NA	-6.4853403186775	0.258994397916811	0.897148871705579	0.370082542142404	NA	-5.12185245658832	NA	NA	NA	NA	NA	NA	NA
579	ENSG00000216613.2	ENSG00000216613	processed_pseudogene	RP3-406A7.5	NA	3.73088984008439	0.919676886810147	TRUE	0.863069613981732	14.2934191546364	3.70800734908321e-39	1.56885790939711e-37	78.0808446430615	0.348178647628097	3.47559197493353	0.000555280376780289	0.00656998630922289	-0.378834512715787	0.63139988078167	0.608168928573889	14.1013223057125	4.56654683056461e-37	6.59968207610323e-36	12.7202060049048	PM DEG
289	ENSG00000218424.2	ENSG00000218424	processed_pseudogene	NDUFS5P1	100996944	5.13726363992413	0.359258080263552	TRUE	0.462601748322396	6.01582991904875	3.44085737794384e-09	9.67455314067012e-09	10.4520877151067	-0.0535374329961815	-0.436272107455138	0.662832556372794	0.810195829065286	-5.77615059506959	0.289786736397325	0.0573725316011616	5.63428473959437	3.3861656691437e-08	7.12088785496928e-08	5.52019868669068	PM DEG
301	ENSG00000271765.1	ENSG00000271765	misc_RNA	RN7SKP299	106480925	0.0105930564612084	-5.91803436625356	FALSE	-0.0494414915577653	-0.448933632190335	0.653672272834804	NA	-6.5313677221818	0.195589836208463	0.95596594981557	0.339563490054029	NA	-5.17294587149733	NA	NA	NA	NA	NA	NA	NA
1894	ENSG00000272189.1	ENSG00000272189	antisense	RP3-325F22.5	NA	0.359158217504041	-0.628038802496577	FALSE	-0.0981707549707742	-1.19471002072055	0.232761600312744	NA	-5.98337457302303	-0.215207705190886	-1.37634476665915	0.169347095536351	NA	-4.85219495249676	NA	NA	NA	NA	NA	NA	NA
5303	ENSG00000197442.9	ENSG00000197442	protein_coding	MAP3K5	4217	20.6881144765515	6.73654992419703	TRUE	0.136018454306339	3.78279716459064	0.000173669622294854	0.00031520082872749	-0.898104651916096	0.0006590992450947	0.0132947814379803	0.989398053394836	0.995042349397088	-7.28021543677813	0.161910589931015	6.38433180149763	6.31841441655002	6.83217814395317e-10	1.62719258195098e-09	6.16992641487832	PM DEG
505	ENSG00000234263.1	ENSG00000234263	antisense	RP3-325F22.3	NA	0.0674704560583846	-4.85388265932511	FALSE	-0.263529198728315	-1.27071598587448	0.204415242381426	NA	-5.50555899347045	0.194259586999868	0.513485126903388	0.607844766480335	NA	-5.18583027958361	NA	NA	NA	NA	NA	NA	NA
113	ENSG00000212242.1	ENSG00000212242	rRNA	RNA5SP219	100873479	0.0127698643580033	-5.97568520923726	FALSE	-0.11364765422062	-1.12572548150545	0.260816870059825	NA	-6.02524245570021	0.207897596221154	1.07994885786509	0.280699226070081	NA	-5.08083923530816	NA	NA	NA	NA	NA	NA	NA
1835	ENSG00000112357.12	ENSG00000112357	protein_coding	PEX7	5191	3.51429087948464	2.62458666668965	TRUE	-0.609979860221812	-11.9020296133546	5.82118045523632e-29	9.19008003959137e-28	54.9643020004354	-0.0374656693141048	-0.589892059343141	0.555536465302028	0.734752980522938	-6.1433572567632	-0.370282508117459	2.29954187831347	-11.0317053633257	1.62785455019966e-25	1.04911031258772e-24	-10.4400147249986	LIV DEG
134	ENSG00000201807.1	ENSG00000201807	snoRNA	SNORA27	619499	0.00280890034335787	-6.03264092116543	FALSE	-0.206638485254129	-2.29540781475964	0.0221191076798283	NA	-4.08372568179393	0.0705874020980394	0.413130702809102	0.679692602256809	NA	-5.52449208645258	NA	NA	NA	NA	NA	NA	NA
1297	ENSG00000213109.4	ENSG00000213109	transcribed_processed_pseudogene	RP11-55K22.2	NA	0.0020732037403227	-5.9030990322738	FALSE	-0.114016071286427	-1.01549155687011	0.310358234271821	NA	-6.11817792969875	0.300382574894137	1.41937498036038	0.156429137873569	NA	-4.69929544079298	NA	NA	NA	NA	NA	NA	NA
2359	ENSG00000182747.4	ENSG00000182747	protein_coding	SLC35D3	340146	0.0176994768225071	-4.58909704945427	FALSE	-0.215573639670273	-1.1741974506833	0.240869817289972	NA	-5.62488445545959	0.397554858530525	1.11734134148095	0.264399044362037	NA	-4.81759721209094	NA	NA	NA	NA	NA	NA	NA
102	ENSG00000207247.1	ENSG00000207247	misc_RNA	Y_RNA	NA	0.00173799926880628	-6.04471227521678	FALSE	-0.176757091824518	-1.99519005232192	0.0465594380456489	NA	-4.71436710375102	0.208041292589563	1.25846359290543	0.20882681497339	NA	-4.91464207449223	NA	NA	NA	NA	NA	NA	NA
288	ENSG00000230350.1	ENSG00000230350	processed_pseudogene	RPL35AP3	387074	0.00141490105324853	-6.03242574420343	FALSE	-0.126296809832532	-1.38331750682322	0.167179249056626	NA	-5.7216635420839	0.170377527568695	0.990376110322085	0.322481874043366	NA	-5.17510438858546	NA	NA	NA	NA	NA	NA	NA
1357	ENSG00000225391.5	ENSG00000225391	lincRNA	NHEG1	100294720	0.00374624358081117	-5.80806043047761	FALSE	0.0123725543342118	0.0963085939751614	0.9233137236192	NA	-6.57612383136791	0.39468596145916	1.63491211092897	0.102713315188523	NA	-4.40431208324076	NA	NA	NA	NA	NA	NA	NA
384	ENSG00000235399.1	ENSG00000235399	antisense	RP11-204P2.3	NA	0.00563169676406924	-5.91869529051293	FALSE	-0.143527888858754	-1.3717030407616	0.170765491958283	NA	-5.70384779696904	-0.0648968437674159	-0.325978827363644	0.744580327658031	NA	-5.51706961984067	NA	NA	NA	NA	NA	NA	NA
4730	ENSG00000016402.13	ENSG00000016402	protein_coding	IL20RA	53832	0.640207680607149	1.4822840069457	TRUE	-0.099301171436191	-1.21483908210333	0.224995639043641	0.263015015967742	-6.29934638060531	-0.153576182496154	-1.10951377413888	0.267755898191014	0.479040704866406	-5.49294279659908	-0.131487913623421	1.16274573560261	-2.50181895951805	0.0127391024584927	0.0169648209829797	-2.49098074181777	LIV DEG
2897	ENSG00000164485.14	ENSG00000164485	protein_coding	IL22RA2	116379	0.0081261583997255	-5.24953242927264	FALSE	-0.386497014430176	-2.13162417167898	0.0335202545669262	NA	-4.2084610421113	-0.212089695561885	-0.591733203968728	0.554303702833749	NA	-5.23694339192742	NA	NA	NA	NA	NA	NA	NA
2571	ENSG00000027697.13	ENSG00000027697	protein_coding	IFNGR1	3459	23.9253935138505	5.81977819056867	TRUE	-0.36062400411003	-8.05341384297562	5.83833983949117e-15	2.67106572890216e-14	22.760086690439	-0.135061831909745	-2.14408885008632	0.0325199222109493	0.12495364666247	-4.74298262906692	-0.294396993755383	5.53482445990254	-10.5740683473402	3.16782097405772e-23	1.74747085093674e-22	-9.92727895648364	LIV DEG
2049	ENSG00000177468.6	ENSG00000177468	protein_coding	OLIG3	167826	0.000128848012761669	-6.04185581942543	FALSE	-0.144909171421443	-1.6294179932629	0.103848643322586	NA	-5.36492812953935	0.253846586381049	1.5241839086463	0.128111544144461	NA	-4.59515716744334	NA	NA	NA	NA	NA	NA	NA
476	ENSG00000213108.3	ENSG00000213108	processed_pseudogene	BTF3L4P3	391040	0.0154617167503062	-5.65473156291086	FALSE	0.0276734635865067	0.21134231351787	0.832705495631401	NA	-6.51803781242332	0.247425855770937	0.9638966768716	0.335575862573652	NA	-5.09371095096165	NA	NA	NA	NA	NA	NA	NA
1312	ENSG00000230533.2	ENSG00000230533	lincRNA	RP11-95M15.1	NA	0.000527120186149186	-6.02412867809803	FALSE	-0.14900608870691	-1.59383722021326	0.111598658482034	NA	-5.41468926294755	0.292474674012085	1.67131330980817	0.0953018889375175	NA	-4.38947055159781	NA	NA	NA	NA	NA	NA	NA
1160	ENSG00000283265.1	ENSG00000283265	lincRNA	RP11-95M15.3	NA	0.00270625129611018	-5.9181619772614	FALSE	-0.29526145420449	-2.69291009186143	0.00731874395096149	NA	-3.09188126265142	0.123380226737396	0.578374012086728	0.563278860074336	NA	-5.42536589401002	NA	NA	NA	NA	NA	NA	NA
1779	ENSG00000220412.1	ENSG00000220412	processed_pseudogene	RP11-95M15.2	NA	0.00489647421548727	-5.59665929866451	FALSE	-0.249872447645208	-1.90883961757631	0.0568498012313068	NA	-4.74987834544363	-0.0540835098542667	-0.209096628525848	0.834460195073096	NA	-5.44820165351705	NA	NA	NA	NA	NA	NA	NA
737	ENSG00000234956.5	ENSG00000234956	lincRNA	RP11-356I2.1	NA	0.00199093505049546	-5.98748426201999	FALSE	-0.188274472419951	-1.87670001941542	0.061136064543865	NA	-4.92595416180253	0.266107840847517	1.40073444335627	0.16193001764949	NA	-4.74152117793725	NA	NA	NA	NA	NA	NA	NA
113	ENSG00000207300.1	ENSG00000207300	misc_RNA	Y_RNA	NA	0.00113017061150402	-6.04778390797011	FALSE	-0.172166294081744	-1.95519715082235	0.0511114238139915	NA	-4.79279577954805	0.157136207743756	0.954669294191128	0.340218345473832	NA	-5.20649236944964	NA	NA	NA	NA	NA	NA	NA
4088	ENSG00000237499.6	ENSG00000237499	antisense	RP11-356I2.4	NA	0.0834880260697942	-1.68799309258964	FALSE	-0.141401261521797	-1.20772898744874	0.22771728814499	NA	-5.80222543548663	-0.132624600610868	-0.609351411701453	0.542575558866937	NA	-5.35000253354219	NA	NA	NA	NA	NA	NA	NA
5051	ENSG00000118503.14	ENSG00000118503	protein_coding	TNFAIP3	7128	0.493749834427256	1.03769252235184	TRUE	1.21569700984387	13.0478346527814	9.82068030761045e-34	2.48215641466546e-32	65.7932593406278	0.0815187311595166	0.559724441225828	0.575924620208097	0.748925132206463	-5.87237845554476	1.01498133426367	0.709561124833284	13.9272206154937	4.3602219484827e-37	6.31837922675306e-36	12.7238181549382	PM DEG
573	ENSG00000226004.1	ENSG00000226004	lincRNA	RP11-10J5.1	NA	0.000923893614687843	-6.02342602290542	FALSE	-0.142339077803563	-1.61645979884562	0.106619924629201	NA	-5.38212254161126	0.0764469906422355	0.457284369869702	0.647670480962177	NA	-5.50575260410974	NA	NA	NA	NA	NA	NA	NA
815	ENSG00000229922.5	ENSG00000229922	lincRNA	RP11-240M16.1	NA	0.000537541760554708	-6.03242574420343	FALSE	-0.163089325561261	-1.81584032564368	0.0699882258593114	NA	-5.04725473354258	0.253410316702487	1.52921387197778	0.126860351303601	NA	-4.58701477676587	NA	NA	NA	NA	NA	NA	NA
878	ENSG00000219463.1	ENSG00000219463	processed_pseudogene	RPSAP42	100270919	0	-6.05392717347678	FALSE	-0.152887514971211	-1.77178663803609	0.0770334299130336	NA	-5.12896206190441	0.195218323272989	1.21646857861348	0.224395419341199	NA	-4.96138680449924	NA	NA	NA	NA	NA	NA	NA
4290	ENSG00000112378.11	ENSG00000112378	protein_coding	PERP	64065	1.26904955048529	2.32439723754795	TRUE	-0.078532735668688	-1.01700061827799	0.309640511269904	0.352326001286296	-6.66266311569222	-0.231504602440667	-1.90676892070625	0.0571384081123781	0.182372212374375	-4.49846496478626	-0.0330603343203414	2.01547990843263	-0.578169971260049	0.563453106033915	0.597915830343523	-0.57772010076806	Not DEG
14877	ENSG00000112379.8	ENSG00000112379	protein_coding	ARFGEF3	57221	19.8905470861116	8.17785196036646	TRUE	0.184437104954606	4.5497843266811	6.73464960018468e-06	1.40089982587912e-05	1.89865055157486	-0.221919447886211	-4.37415906624374	1.49182076485316e-05	0.000401519952677719	1.63464676854654	0.167991052143691	7.85617273660391	5.88209166621269	7.92040515962432e-09	1.74481178727698e-08	5.77014351001547	PM DEG
2506	ENSG00000254440.3	ENSG00000254440	protein_coding	PBOV1	59351	0.012042922720816	-5.09397202856989	FALSE	-0.311199615649899	-1.63113972533406	0.103484788195597	NA	-5.0815653768571	0.225461015533209	0.634830040768965	0.525837243294791	NA	-5.20359509548254	NA	NA	NA	NA	NA	NA	NA
855	ENSG00000262543.1	ENSG00000262543	protein_coding	RP3-422G23.4	NA	0.0122717976116637	-5.59732257954825	FALSE	0.333297768662113	2.26136719378345	0.0241614248737842	NA	-3.9937240870445	0.574540085337022	2.0537098293111	0.0405369049693937	NA	-3.73103716268688	NA	NA	NA	NA	NA	NA	NA
172	ENSG00000218499.1	ENSG00000218499	processed_pseudogene	RP3-422G23.3	NA	0.00552186356036293	-6.00168649915962	FALSE	-0.20304957620144	-2.09746236616604	0.0364495966860007	NA	-4.50066205147881	0.0337720394408585	0.181333064085645	0.856181560647308	NA	-5.57354660308659	NA	NA	NA	NA	NA	NA	NA
976	ENSG00000215878.3	ENSG00000215878	processed_pseudogene	MARCKSL1P2	100913182	0.0286908293753467	-5.00515850434526	FALSE	-0.235840607301805	-1.30718958761041	0.191743681807453	NA	-5.50093210031478	-0.241535041270026	-0.714516208302357	0.475250207032018	NA	-5.14647695218862	NA	NA	NA	NA	NA	NA	NA
10356	ENSG00000051620.10	ENSG00000051620	protein_coding	HEBP2	23593	1.27968675128194	3.64372151665468	TRUE	0.720064525880667	13.3661127135313	4.24526952142634e-35	1.20225805523125e-33	68.89399730369	0.146272289350189	1.9562239850042	0.0510096752959727	0.169272106805694	-4.64465234377023	0.519498994709428	3.32984033821814	11.692467132643	8.93461829722285e-28	6.73286195961047e-27	10.9231461921961	PM DEG
8741	ENSG00000135540.11	ENSG00000135540	protein_coding	NHSL1	57224	2.00497777759396	4.01743373011012	TRUE	0.555937840204951	8.82770276471086	1.76114536783599e-17	9.94050967357802e-17	28.7226342898066	0.251832966411993	2.67214484414183	0.00778932271796254	0.0460644610896817	-3.11242629579672	0.481508228807387	3.67243657387882	10.8688957708834	1.99127350119997e-24	1.19470887960237e-23	10.1995821486563	PM DEG
82	ENSG00000266555.1	ENSG00000266555	miRNA	MIR3145	100423001	2.44549183020244	-2.5670734349311	FALSE	0.207042112292209	1.34259070350407	0.180008211579376	NA	-5.52516850823488	0.548427470422914	1.8147753214171	0.0701732000036101	NA	-4.07584609639514	NA	NA	NA	NA	NA	NA	NA
285	ENSG00000274594.1	ENSG00000274594	processed_pseudogene	RP11-43P8.2	NA	0.000923001915415952	-6.0432840473211	FALSE	-0.162211592564199	-1.82712364039663	0.0682716949250902	NA	-5.02980589460495	0.242033584751581	1.48133410945978	0.139163937891414	NA	-4.65120591696581	NA	NA	NA	NA	NA	NA	NA
748	ENSG00000216802.1	ENSG00000216802	processed_pseudogene	RP11-390P2.2	NA	1.47916109820397	-0.00681014211323765	TRUE	-0.127401200401413	-1.34296795166397	0.17988610287314	0.214442156332766	-5.90737500484398	0.0392975106480276	0.240243900465115	0.810242224904477	0.901097375031764	-5.76501171237151	-0.0854736999200494	-0.310243714778833	-1.36208070880986	0.174139935263299	0.201460750731056	-1.35902099701852	Not DEG
1220	ENSG00000225177.5	ENSG00000225177	antisense	RP11-390P2.4	NA	2.35241038973751	1.41884534178238	TRUE	-0.366085841803698	-4.85044060851782	1.64370794229417e-06	3.64111429520766e-06	4.40844693825734	0.110009904260754	0.842024129161171	0.400187538303196	0.608143622786015	-5.71848567495295	-0.353607431492879	1.09887513934328	-6.57432125864901	1.42622718707173e-10	3.54427121436903e-10	-6.41306495069672	LIV DEG
2993	ENSG00000279968.1	ENSG00000279968	protein_coding	GVQW2	NA	0.365384506918203	0.0631852934274716	TRUE	-0.408788511313146	-5.58000964184606	3.9296872428872e-08	1.00840045637165e-07	8.152801359912	0.221598057914716	1.66689285823701	0.0961783199590724	0.25817185112729	-4.54145956917048	-0.270410856906352	-0.245578716948969	-5.43951130264082	9.2782970361598e-08	1.88963528548731e-07	-5.34031939418193	LIV DEG
1507	ENSG00000024862.17	ENSG00000024862	protein_coding	CCDC28A	25901	14.2922856168252	4.36266442352496	TRUE	-0.00109677934800796	-0.0281255195062064	0.97757316050966	0.981330559484761	-7.51394399258676	0.180072268638063	3.20030283167993	0.00146239722849487	0.0138689768336593	-1.69145646791705	0.0683825598216457	4.04651425376032	3.11869712489223	0.00198078949673699	0.00286172826456794	3.09309764463088	PM DEG
4624	ENSG00000203734.11	ENSG00000203734	protein_coding	ECT2L	345930	0.168256493497344	-0.524793634598222	TRUE	0.76743077831789	8.56460231064769	1.32134631013771e-16	6.89008656420096e-16	27.0679031862876	0.324546494907098	1.84324752286236	0.0659000305727559	0.200777818712969	-4.18708815269924	0.510466165879217	-0.851116518360346	7.52519423048423	3.41028922057361e-13	1.00273997400258e-12	7.27711722050889	PM DEG
1053	ENSG00000225415.2	ENSG00000225415	processed_pseudogene	RP3-509I19.1	NA	0.0521091260452271	-4.38914665735439	FALSE	1.3400047988828	7.34317710627332	8.42349512918189e-13	NA	18.4714768482655	0.257829734453377	0.739294694897908	0.46008407470778	NA	-5.0754240559411	NA	NA	NA	NA	NA	NA	NA
509	ENSG00000220600.2	ENSG00000220600	transcribed_processed_pseudogene	RP3-509I19.6	NA	0.681946754982226	-1.80165439358897	FALSE	-0.288355746042889	-2.29070539840076	0.0223919556877132	NA	-3.96947977716854	-0.224830986310915	-0.914407481556265	0.360955047562546	NA	-5.14908487029988	NA	NA	NA	NA	NA	NA	NA
9602	ENSG00000135597.18	ENSG00000135597	protein_coding	REPS1	85021	10.1701145427013	6.54697450806016	TRUE	-0.535174375969723	-16.7283148406179	2.68767235500604e-50	3.46693345549712e-48	103.442371098736	0.0110395857268588	0.273859347030565	0.784308768864645	0.886753888372164	-7.17840704398492	-0.37112160146701	6.2143180330722	-16.0024149622739	5.53947069059833e-44	1.38871898483308e-42	-13.909591776253	LIV DEG
1200	ENSG00000146386.7	ENSG00000146386	protein_coding	ABRACL	58527	4.53797210203848	2.27328904662719	TRUE	-0.548831681443913	-8.58614406768517	1.12220010632122e-16	5.90110446165185e-16	27.0920459487338	-0.032318329407876	-0.366687517927361	0.714011300678125	0.842249864271537	-6.20691511198741	-0.330909314823202	1.96225901863366	-8.84802581440358	1.46521888450926e-17	5.6728723275515e-17	-8.52986240211634	LIV DEG
5614	ENSG00000112406.4	ENSG00000112406	protein_coding	HECA	51696	11.21784557364	5.93806098771268	TRUE	0.219776331159527	5.61636877467613	3.22573803978564e-08	8.34031877678626e-08	7.50237752953188	-0.103541555996795	-1.83523676448729	0.0670799740947906	0.20281218407536	-5.39915020092614	0.176368915740169	5.61224016979309	6.45495543040607	3.11042877191378e-10	7.56708945016919e-10	6.29317223761166	PM DEG
4685	ENSG00000231329.7	ENSG00000231329	antisense	RP1-225E12.2	NA	0.0198508072472005	-3.61775477259643	FALSE	0.154538251503248	0.896419316908129	0.370456312233484	NA	-5.91583308173563	0.282018034992798	0.810045736591669	0.418309321320909	NA	-5.03750645004149	NA	NA	NA	NA	NA	NA	NA
1894	ENSG00000272446.5	ENSG00000272446	processed_transcript	RP1-225E12.3	NA	0.052242558796434	-3.51859800623469	TRUE	0.124552568178712	0.769841916204395	0.441753914688838	0.485697420364969	-6.02644242548505	0.412202003914406	1.21936096314407	0.223297161012903	0.428785574578905	-4.72631884999011	0.106854381715089	-0.194056443154456	1.9167457728306	0.056012291254497	0.0692313711889307	1.91094000511618	Not DEG
4937	ENSG00000164440.14	ENSG00000164440	protein_coding	TXLNB	167838	0.49936536174337	1.19462928235776	TRUE	0.0815024552003471	1.09533081506508	0.273894261223619	0.315058077113026	-6.40355446529682	0.0315456581151113	0.225719833311888	0.821513977767044	0.907289386565482	-6.01994341035028	0.12516176930655	1.29444956271418	2.46074703144541	0.0142491768890849	0.0188677974169382	2.4509196200606	PM DEG
914	ENSG00000226571.1	ENSG00000226571	antisense	RP11-445F6.2	NA	0.103276494412911	-3.76409330347058	FALSE	-1.0355817033348	-5.12651800433565	4.21265239270541e-07	NA	6.1036830858885	0.98559714872177	2.5895088591208	0.00989884159644696	NA	-2.79850442875745	NA	NA	NA	NA	NA	NA	NA
1473	ENSG00000218565.2	ENSG00000218565	processed_pseudogene	RP11-12A2.1	NA	0.0365906427992663	-4.40902774490858	FALSE	-0.947166448844171	-4.91968314177355	1.17519486277482e-06	NA	5.14689938333999	-0.192286258621252	-0.498200884812221	0.618567254188631	NA	-5.17009493726916	NA	NA	NA	NA	NA	NA	NA
2535	ENSG00000164442.9	ENSG00000164442	protein_coding	CITED2	10370	4.6096892072028	3.25177224766543	TRUE	-0.024087315144855	-0.418990923980234	0.675401061711983	0.709968171951155	-7.27794971122554	-0.232166454844091	-2.2830229874718	0.0228588419184532	0.0986090539936534	-3.94782474737095	0.0878038118134578	2.92074043531043	2.28688952027832	0.0227259071676496	0.0294610223244113	2.27801125273797	PM DEG
1690	ENSG00000238099.2	ENSG00000238099	lincRNA	LINC01625	645434	0.404103772192024	-0.751295733057303	FALSE	-1.20744648644139	-10.5501721685619	1.1941503533764e-23	NA	42.8117086033027	-0.0115432702116013	-0.0622399637372025	0.95039726043589	NA	-5.65450827063583	NA	NA	NA	NA	NA	NA	NA
767	ENSG00000219806.1	ENSG00000219806	processed_pseudogene	ATP5F1P6	NA	0.000511672627361104	-6.0293541114501	FALSE	-0.194587180840115	-2.16341865546138	0.030977730687722	NA	-4.37123159685167	0.0904945119055809	0.532095184678042	0.594902603772314	NA	-5.47361676961122	NA	NA	NA	NA	NA	NA	NA
1586	ENSG00000205695.3	ENSG00000205695	processed_pseudogene	RP11-15H7.2	NA	0.00689678433506174	-5.60306032913451	FALSE	-0.179402770818352	-1.19616972371125	0.232192100124381	NA	-5.8231852089	0.112709543176297	0.379438523424456	0.704527558493539	NA	-5.4211330073461	NA	NA	NA	NA	NA	NA	NA
1051	ENSG00000231426.5	ENSG00000231426	lincRNA	RP5-899B16.1	NA	0.0225213762390335	-5.18787487824573	FALSE	-0.968498908350349	-5.87857577699854	7.53036801974079e-09	NA	9.87242691571599	-0.321844772597585	-1.02338184580359	0.306635155559984	NA	-4.96706684858006	NA	NA	NA	NA	NA	NA	NA
786	ENSG00000225148.1	ENSG00000225148	lincRNA	RP5-899B16.2	NA	0.00263716614138063	-5.93970924155567	FALSE	-0.297318710550045	-2.82726218837809	0.00488125762514314	NA	-2.73899642435918	-0.0508897549644041	-0.245427229190061	0.806228985748543	NA	-5.54720783512209	NA	NA	NA	NA	NA	NA	NA
2058	ENSG00000236013.5	ENSG00000236013	lincRNA	RP3-332B22.1	NA	0.0166127223754861	-4.79656366088632	FALSE	-0.648524938763138	-3.64045809288572	0.000300230913511675	NA	0.0212777787316085	0.106809588465809	0.301338214250729	0.763285160464082	NA	-5.25740246078905	NA	NA	NA	NA	NA	NA	NA
104	ENSG00000252107.1	ENSG00000252107	rRNA	RNA5SP220	100873480	0.00249693119465282	-6.04541493040938	FALSE	-0.164941101789795	-1.85965156773697	0.0635165941119648	NA	-4.97067076734781	0.210429595947387	1.26473399315951	0.206571279709682	NA	-4.90821108784383	NA	NA	NA	NA	NA	NA	NA
75	ENSG00000263514.1	ENSG00000263514	miRNA	MIR3668	100500879	0.00335317494777658	-6.04635568007444	FALSE	-0.157003082595891	-1.8016371960439	0.0721992929396912	NA	-5.07577016724373	0.18545039181072	1.14818724450257	0.251454664288007	NA	-5.03009841448564	NA	NA	NA	NA	NA	NA	NA
70	ENSG00000264390.1	ENSG00000264390	miRNA	MIR4465	100616180	0.0112436307054558	-6.01847289082197	FALSE	-0.190442865534296	-2.00530911509708	0.0454635245294538	NA	-4.69081972905828	0.158497024670948	0.896595999853727	0.370377295396167	NA	-5.24451482831512	NA	NA	NA	NA	NA	NA	NA
734	ENSG00000217684.2	ENSG00000217684	processed_pseudogene	RPS3AP24	100271253	0.00733134250580254	-5.80944177996098	FALSE	-0.12307082622258	-1.03855881382533	0.29950737080976	NA	-6.07210752204552	0.121961508174089	0.522121452832881	0.601823050745748	NA	-5.41999099957236	NA	NA	NA	NA	NA	NA	NA
453	ENSG00000234147.1	ENSG00000234147	lincRNA	RP3-460G2.2	NA	0.243938971155173	-3.90221219560529	FALSE	0.656611153056556	2.79924956114859	0.00531831821398134	NA	-2.51779503290111	1.05885510878692	2.3239429042545	0.0205389569006935	NA	-3.27697412621859	NA	NA	NA	NA	NA	NA	NA
454	ENSG00000216548.2	ENSG00000216548	processed_pseudogene	RP11-471B18.1	NA	0.0129382899500839	-5.77098653757732	FALSE	-0.54612552541292	-4.59045064383738	5.58986512616077e-06	NA	3.55251416949879	0.0375982094268492	0.159923316916742	0.873007754782471	NA	-5.52793169095379	NA	NA	NA	NA	NA	NA	NA
239	ENSG00000275138.1	ENSG00000275138	processed_pseudogene	RP11-432L12.1	NA	0.0117892798126833	-5.89910956736587	FALSE	-0.086882961149086	-0.768234737804906	0.442707115902354	NA	-6.32764596577887	0.103584567974501	0.467918771154845	0.640051902211573	NA	-5.46641410104214	NA	NA	NA	NA	NA	NA	NA
3996	ENSG00000259828.1	ENSG00000259828	lincRNA	RP11-63E9.1	NA	0.0201226731721065	-4.22796421911641	FALSE	-0.406432350832316	-1.95320675511394	0.0513474090587101	NA	-4.48285109913572	-0.752584459409372	-1.89091502231545	0.0592286690492438	NA	-3.95408550998983	NA	NA	NA	NA	NA	NA	NA
272	ENSG00000222764.1	ENSG00000222764	misc_RNA	RN7SKP106	106479142	1.27576360481775	-1.96322086129049	FALSE	-0.397112418802436	-3.06499051573807	0.00229330866153803	NA	-1.97287945747909	-0.0281606544556666	-0.114060316759646	0.909236962678699	NA	-5.49869927206234	NA	NA	NA	NA	NA	NA	NA
854	ENSG00000218351.2	ENSG00000218351	transcribed_processed_pseudogene	RPS3AP23	100271131	0.584323564798158	-1.49957775398154	FALSE	-0.596621084741642	-4.71954727180021	3.06569080470795e-06	NA	4.109784262309	-0.187618541990373	-0.816697896793994	0.414500210947538	NA	-5.29221407677679	NA	NA	NA	NA	NA	NA	NA
1576	ENSG00000135577.4	ENSG00000135577	protein_coding	NMBR	4829	0.239314484495014	-1.55167595099906	FALSE	-0.324151031382469	-2.73807444557322	0.00639836695091113	NA	-2.88770588504649	-0.0340411463485251	-0.158111470910862	0.874434467157517	NA	-5.53794224046708	NA	NA	NA	NA	NA	NA	NA
337	ENSG00000270983.1	ENSG00000270983	processed_pseudogene	RP11-137J7.3	NA	0.652196283656857	-2.27996434821563	FALSE	0.236814701106319	1.93134898940427	0.0539996219237313	NA	-4.62751416739835	0.258215926250595	1.13518858429065	0.256854414870562	NA	-4.91155895163183	NA	NA	NA	NA	NA	NA	NA
222	ENSG00000236822.1	ENSG00000236822	antisense	RP11-137J7.2	NA	0.00381351897553089	-5.99556615116341	FALSE	-0.195738385927129	-2.09588673586814	0.036589826748713	NA	-4.5030861626474	-0.00787905026583817	-0.0440806766774	0.964858154409797	NA	-5.58613676439738	NA	NA	NA	NA	NA	NA	NA
916	ENSG00000203733.5	ENSG00000203733	protein_coding	GJE1	100126572	0.00113746665257246	-6.0085324198589	FALSE	-0.127785374613303	-1.34267929310774	0.179979531107934	NA	-5.77164389668332	0.29964327795525	1.68788702324689	0.092072842145218	NA	-4.3612688897884	NA	NA	NA	NA	NA	NA	NA
7262	ENSG00000009844.15	ENSG00000009844	protein_coding	VTA1	51534	6.28246080617843	5.45324266883229	TRUE	-0.132108492441595	-3.30130124024694	0.0010305273108657	0.00171551819809285	-2.30638409791902	-0.0909850176390543	-2.15677913437186	0.0315113321255951	0.122154820643542	-4.66110592426766	-0.0284482841399411	5.1369848753216	-1.26697026499787	0.205881007136664	0.235462049447678	-1.26497299902443	Not DEG
349	ENSG00000237494.1	ENSG00000237494	lincRNA	RP11-753B14.1	NA	0.00140512434000185	-6.0255569059937	FALSE	-0.189036664722252	-2.05881544279021	0.0400246539891137	NA	-4.58636783081769	0.108964757798877	0.635049934900547	0.525693943745435	NA	-5.42010179883185	NA	NA	NA	NA	NA	NA	NA
8473	ENSG00000112414.14	ENSG00000112414	protein_coding	ADGRG6	57211	0.722973630781672	2.41471004272654	TRUE	-0.290198693460101	-2.94169530557736	0.00341424469657283	0.00534668343741196	-2.90129354355245	-0.0751337916818128	-0.473495571407575	0.636071730435398	0.792047645968618	-6.1535740577709	-0.150372346894566	2.09859231853087	-2.0937894433843	0.0368514477576407	0.0465919280175641	-2.08740602561652	LIV DEG
2530	ENSG00000236366.2	ENSG00000236366	lincRNA	RP11-440G9.1	NA	0.0261959307840499	-4.16585590111091	FALSE	-1.26509446055676	-6.86046302703461	2.01689388794695e-11	NA	15.4786203749132	-0.71935255857924	-2.00615748838381	0.0453916421746213	NA	-3.78396678882027	NA	NA	NA	NA	NA	NA	NA
349	ENSG00000233138.1	ENSG00000233138	antisense	RP1-67K17.3	NA	0.0331852904835883	-5.5591300090028	FALSE	-0.192209052314099	-1.33317540215054	0.183075824975133	NA	-5.63911948899841	-0.0845012244831194	-0.3217748891538	0.747761235241216	NA	-5.42848665988933	NA	NA	NA	NA	NA	NA	NA
9774	ENSG00000010818.8	ENSG00000010818	protein_coding	HIVEP2	3097	22.4456180242235	7.59930060189683	TRUE	0.294199113435901	6.49164072901065	2.03364336959212e-10	6.33417630796839e-10	12.091114590408	-0.108590539540812	-1.75766228678795	0.0794329058941693	0.227694330272817	-6.08656561247679	0.357547397896909	7.28790786535925	11.3829086271977	1.64963923073263e-26	1.13265454639481e-25	10.6551582151431	PM DEG
444	ENSG00000237851.1	ENSG00000237851	lincRNA	RP1-67K17.4	NA	0.0058413385371236	-5.90083744377386	FALSE	-0.143858942542567	-1.36549389669543	0.172706268399628	NA	-5.70426481402856	0.117137532328562	0.596451141188315	0.551150887810596	NA	-5.41367458634987	NA	NA	NA	NA	NA	NA	NA
402	ENSG00000224460.1	ENSG00000224460	lincRNA	RP11-439L18.2	NA	0.830788385865059	-1.73401181046419	FALSE	-0.19360334761171	-1.55372565798732	0.120876824144751	NA	-5.33597278940232	-0.610410542777931	-2.8124183431246	0.00511550510534589	NA	-2.21765988533482	NA	NA	NA	NA	NA	NA	NA
554	ENSG00000232618.1	ENSG00000232618	lincRNA	RP11-439L18.1	NA	0.708799245222873	-1.49881254658494	FALSE	-0.388608857541557	-3.31629949680962	0.000977900775960933	NA	-1.20943494098157	0.0650563080126926	0.304436453504653	0.760925379083134	NA	-5.50892413200126	NA	NA	NA	NA	NA	NA	NA
2484	ENSG00000229017.6	ENSG00000229017	lincRNA	LINC01277	100507489	0.663308765152773	0.599188978702672	TRUE	-0.838296348334767	-10.9662161852969	3.03795372994674e-25	3.42032523454089e-24	46.5327950874775	0.0937582928523043	0.915717017667927	0.36026830798951	0.572366737709273	-5.5221026392649	-0.552623687116678	0.289605853736237	-10.4741052459747	2.52880302093855e-23	1.40572079542666e-22	-9.94972529028047	LIV DEG
552	ENSG00000227192.1	ENSG00000227192	lincRNA	RP1-45I4.3	NA	1.09572649364689	-0.841128322467408	FALSE	-0.828811725641097	-8.69377490870168	4.93946488122387e-17	NA	28.0091558878814	0.195921614553786	1.30407889492742	0.192822399887686	NA	-4.90072411074384	NA	NA	NA	NA	NA	NA	NA
6016	ENSG00000146416.17	ENSG00000146416	protein_coding	AIG1	51390	7.09432953681469	5.40123539712665	TRUE	-0.197763940314126	-7.15635858277437	2.93729786519339e-12	1.06602395502086e-11	16.708878737271	-0.0146514564216017	-0.382001421617629	0.702626858454888	0.834757301615222	-6.83891755124862	-0.187748750072341	5.2796011599667	-8.59537005926722	2.08422946316985e-16	7.51663684542085e-16	-8.21713468690777	LIV DEG
455	ENSG00000225752.1	ENSG00000225752	antisense	RP1-45I4.2	NA	0.0168304481813607	-5.75922169159076	FALSE	-0.35779049649689	-2.88126484470195	0.00412946287930502	NA	-2.54967541853282	0.296536656360714	1.2326526626622	0.218299802597247	NA	-4.8932780619693	NA	NA	NA	NA	NA	NA	NA
785	ENSG00000217495.2	ENSG00000217495	processed_pseudogene	RP1-95L4.2	NA	0.00286704113096028	-5.93229975228062	FALSE	-0.176304201007914	-1.684460073071	0.0927111715109703	NA	-5.24029872827986	0.193587459543266	0.953939990931451	0.340587025034944	NA	-5.18226570159197	NA	NA	NA	NA	NA	NA	NA
381	ENSG00000216642.1	ENSG00000216642	processed_pseudogene	RP1-95L4.3	NA	0.879266124167766	-1.71088293790821	FALSE	0.0757222400205174	0.713668698895771	0.475762021990671	NA	-6.28510821886508	-0.225149103100063	-1.12642903817863	0.260538430269712	NA	-4.97353445731127	NA	NA	NA	NA	NA	NA	NA
1138	ENSG00000217648.1	ENSG00000217648	processed_pseudogene	RP1-95L4.4	NA	1.78739814177817	0.87142011447914	TRUE	0.677697550024259	11.7689011507223	2.01543137028861e-28	3.03030921382058e-27	53.7464306212411	0.0419025742530716	0.448355500813325	0.654095958226355	0.803805674221344	-5.88185181911393	0.478979776369072	0.687862986929472	10.3639338420802	1.17206955034931e-22	6.22733907706469e-22	9.79593584965433	PM DEG
357	ENSG00000270655.1	ENSG00000270655	processed_pseudogene	RP1-20N2.7	NA	0.697852680019606	-2.22874599666283	FALSE	-0.079119585072804	-0.643233705803725	0.520364667968183	NA	-6.27739012471758	-0.154124585071863	-0.62550589614036	0.5319319357762	NA	-5.27931632799218	NA	NA	NA	NA	NA	NA	NA
7175	ENSG00000189007.15	ENSG00000189007	protein_coding	ADAT2	134637	1.15505519984612	2.99485129184314	TRUE	-0.65852843971229	-14.7360093576955	3.90678535277672e-41	2.05307119590267e-39	82.6936810478833	0.00971684633172342	0.161768656586414	0.871555094047712	0.93502449488206	-6.36513349792126	-0.40519442762999	2.68056255730275	-13.3112054652269	4.98559975305773e-30	4.40798735829195e-29	-11.3846710937254	LIV DEG
495	ENSG00000218896.1	ENSG00000218896	processed_pseudogene	TUBB8P2	106478982	0.0189079329916573	-5.57319525481653	FALSE	-0.059976051269825	-0.436896481949541	0.662373324508004	NA	-6.4161817222591	-0.0723397742359645	-0.263551753928963	0.792236758704936	NA	-5.42889941014053	NA	NA	NA	NA	NA	NA	NA
103	ENSG00000223203.1	ENSG00000223203	rRNA	RNA5SP221	106480759	0.0310745005761701	-5.93194138461411	FALSE	-0.395333068085183	-3.73490748500264	0.000209199243487295	NA	0.134392465868581	0.146515812949634	0.720160994595693	0.471771196509526	NA	-5.35444344731965	NA	NA	NA	NA	NA	NA	NA
2222	ENSG00000034693.14	ENSG00000034693	protein_coding	PEX3	8504	10.5320436968058	4.52479582204221	TRUE	-0.394671738989851	-13.6116383866942	3.67333280619217e-36	1.1581126008196e-34	71.2767971829689	0.127998584703822	3.5023741993532	0.000503580426235121	0.00612255397528965	-0.723269927785955	-0.267571940795981	4.36472630590521	-13.7864582070116	5.74778986222418e-37	8.22987648373396e-36	-12.7022171680905	LIV DEG
2079	ENSG00000278206.1	ENSG00000278206	processed_transcript	RP1-20N2.8	NA	0.58810840747412	0.233975707877807	TRUE	0.00128302742386221	0.0201382139773645	0.983941076504431	0.986505851822334	-6.83818414177177	0.0767551165335892	0.697997279759435	0.48551185527162	0.681101014474212	-5.61512998236357	-0.0823868220938307	2.14385412685156	-3.66756130099896	0.000277038480647838	0.000432510284948475	-3.63587516177032	LIV DEG
5136	ENSG00000229036.7	ENSG00000229036	transcribed_processed_pseudogene	VDAC1P8	100310840	0.993227609127047	2.31132514405592	TRUE	0.0912942562710069	2.11819936295375	0.0346464055037738	0.0473020140969561	-4.95080878592723	0.146983170373959	1.91757780051739	0.0557488853984725	0.179569689741175	-4.472198212654	0.0898744160618159	2.23249748684978	3.06526433072459	0.00230909620219806	0.00331721755209528	3.04729675773713	PM DEG
2793	ENSG00000001036.13	ENSG00000001036	protein_coding	FUCA2	2519	5.6483022566023	3.86413744756134	TRUE	-0.26681615523969	-6.89321034472559	1.63474434669901e-11	5.58330911437158e-11	15.2597139995334	-0.0292062734240749	-0.468169272813479	0.639872894593711	0.794442218346259	-6.45224652004065	-0.245772749106623	3.56166401704327	-10.1474688842184	1.10481417343283e-21	5.53302190792112e-21	-9.56659790475267	LIV DEG
11224	ENSG00000112419.14	ENSG00000112419	protein_coding	PHACTR2	9749	3.90308010515481	5.37493828592106	TRUE	0.0270430690408219	0.580319292490871	0.561958374643347	0.60294311586854	-7.52520501349341	-0.223359093540158	-2.67481284872518	0.00772851504624197	0.0458873802422815	-3.39884948754796	0.0335378400104143	5.09605343596289	0.918868131294592	0.358677299165704	0.394829722573013	0.917888392509885	Not DEG
1699	ENSG00000235740.1	ENSG00000235740	antisense	PHACTR2-AS1	285740	0.0042892335103233	-5.7216390350878	FALSE	-0.00923575097046998	-0.0664875985908084	0.947015965496429	NA	-6.54455809241381	0.506772732873672	1.83950421499152	0.0664492475240018	NA	-4.08809894183137	NA	NA	NA	NA	NA	NA	NA
762	ENSG00000257065.1	ENSG00000257065	protein_coding	RP3-468K18.5	NA	0.0660636047009666	-4.39142416246802	TRUE	-0.43951545434747	-2.24671945092843	0.0250895160288248	0.0350504333084454	-3.83315672573548	-0.487964299137432	-1.26710537405772	0.205722906948473	0.418347409064206	-4.67497055872665	-0.0280202717492171	1.99038408734152	-1.00365586676082	0.316022819871652	0.351073361125709	-1.00266438373405	Not DEG
1847	ENSG00000135521.8	ENSG00000135521	protein_coding	LTV1	84946	5.46098527342935	3.31472021370297	TRUE	-0.0915015502782545	-2.66427930088088	0.00796224861448932	0.0119031424944895	-3.80563247035647	-0.0443564950960672	-0.815496634124115	0.415186542674945	0.622141002568339	-6.11552321165567	-0.103381715013416	3.73672540779989	-4.91019000753038	1.31629858706134e-06	2.46606511353239e-06	-4.83727710969323	LIV DEG
1496	ENSG00000280148.1	ENSG00000280148	protein_coding	RP3-468K18.7	NA	0.0104505314846922	-5.35621684850328	TRUE	-0.637574588229234	-4.20915757915023	3.03484919975717e-05	5.96397908229103e-05	2.04994513908232	-0.085445046493005	-0.282527922638315	0.777658714917682	0.883472340216134	-5.367105619945	-0.174457590800774	2.65264864599974	-7.48378355294043	5.29956550907155e-13	1.53900805085588e-12	-7.21738788490295	LIV DEG
628	ENSG00000270890.1	ENSG00000270890	processed_pseudogene	RP3-468K18.6	NA	0.00754844740050159	-5.81447421608206	FALSE	0.0477842086202737	0.387255368573269	0.69873044492831	NA	-6.51002913751932	0.474658205143518	2.012420702524	0.0447253560834033	NA	-3.82428112988214	NA	NA	NA	NA	NA	NA	NA
1085	ENSG00000118491.9	ENSG00000118491	protein_coding	ZC2HC1B	153918	0.142727247190827	-2.97988318119063	FALSE	-1.50292645118485	-9.12847489426084	1.66880625081657e-18	NA	30.9911257384118	-1.15492723373547	-3.60352007051698	0.000346207813580505	NA	-0.415197412122468	NA	NA	NA	NA	NA	NA	NA
8719	ENSG00000118495.18	ENSG00000118495	protein_coding	PLAGL1	5325	1.41105728642739	3.44466705422976	TRUE	-0.237767825733022	-3.71810573747732	0.00022321136843582	0.000400070871749536	-0.565997173388372	0.179565030068599	1.75822862804574	0.0793364173179414	0.227543642673678	-4.97742587964158	-0.0583658947122709	3.13570292765948	-1.44085622669857	0.150395879220354	0.175644526150194	-1.43813455714028	Not DEG
3347	ENSG00000283122.1	ENSG00000283122	non_coding	HYMAI	57061	0.319874967019309	-0.0817766227101728	TRUE	-0.0297900143724569	-0.361844090752106	0.717620019104197	0.748619335477552	-6.74007039574766	0.0588555664503498	0.409813500880316	0.682122874200521	0.822467058301877	-5.7183731242879	0.14313184534181	-0.228362129691916	2.86978546080768	0.00428099261313059	0.00598470374677438	2.85667846676364	PM DEG
238	ENSG00000276680.1	ENSG00000276680	misc_RNA	HYMAI	57061	0.00782505608785463	-5.97212609825332	FALSE	-0.126280254122116	-1.20067460881442	0.230440784969665	NA	-5.94034750905259	0.162326543947003	0.831670292972701	0.40600246380003	NA	-5.27925866482755	NA	NA	NA	NA	NA	NA	NA
649	ENSG00000217231.2	ENSG00000217231	processed_pseudogene	RP3-340H11.2	NA	0.00142414714610422	-5.99505575542234	FALSE	-0.21052885468304	-2.29046077425138	0.0224062294605837	NA	-4.08713815966976	-0.0280410440247678	-0.162309783193811	0.871129198603454	NA	-5.57873812307407	NA	NA	NA	NA	NA	NA	NA
693	ENSG00000169976.6	ENSG00000169976	protein_coding	SF3B5	83443	31.4638706684423	4.4034728049818	TRUE	-0.310828270702485	-6.96029477313641	1.06043583296785e-11	3.6728094378577e-11	15.6072288845498	-0.0243403117909245	-0.489142678498554	0.6249607974707	0.783840971749135	-6.56629883005633	-0.22017649640916	4.06438006458554	-10.3689408684518	1.20321425644424e-22	6.38654083370243e-22	-9.79328538654984	LIV DEG
326	ENSG00000219297.1	ENSG00000219297	processed_pseudogene	MRPL42P3	359746	0.00271512153451315	-6.01205732404668	FALSE	-0.134723127922105	-1.40118515364877	0.161773434216681	NA	-5.6943110068367	0.361644751414915	2.02236043108191	0.0436849531769567	NA	-3.82972767527053	NA	NA	NA	NA	NA	NA	NA
1926	ENSG00000135604.9	ENSG00000135604	protein_coding	STX11	8676	0.161692586573671	-2.00614234881773	FALSE	0.755342945961301	4.98658207101408	8.46608026266352e-07	NA	5.38656747648422	-0.125362157030749	-0.484320229096637	0.628376245838938	NA	-5.37216800946846	NA	NA	NA	NA	NA	NA	NA
519	ENSG00000217027.1	ENSG00000217027	processed_pseudogene	TPT1P4	285741	0.0566964942228745	-4.90940851396823	FALSE	-0.173914116225366	-0.984346924336962	0.325416708446704	NA	-5.84274424915066	0.226441472484487	0.635757033593922	0.525233280882224	NA	-5.1457499794324	NA	NA	NA	NA	NA	NA	NA
591	ENSG00000216475.1	ENSG00000216475	processed_pseudogene	RP1-91J24.1	NA	0.10030485771792	-4.23122963040083	FALSE	-0.254835573504321	-1.34258585352767	0.180009781834975	NA	-5.37431560364585	-0.504405779838437	-1.35898561914896	0.174779853413823	NA	-4.57739654985343	NA	NA	NA	NA	NA	NA	NA
14604	ENSG00000152818.18	ENSG00000152818	protein_coding	UTRN	7402	10.0552321514326	7.14026179641067	TRUE	-0.129376966620525	-2.79231648491325	0.00543182462180154	0.0082967689439864	-4.14189161819525	-0.0217188194201284	-0.304893368941182	0.760577556437849	0.872702620081504	-7.33743574881712	-0.0732869940292076	6.82431915958722	-2.34014017261413	0.0197252186143218	0.0257313900947152	-2.33153401515807	LIV DEG
501	ENSG00000225311.1	ENSG00000225311	antisense	RP1-91J24.3	NA	0.0023387434488432	-6.00427065368234	FALSE	-0.169354565215324	-1.75970638006668	0.0790635293315306	NA	-5.13760174084169	0.114907783243372	0.635552438748956	0.525366549663963	NA	-5.4118638862037	NA	NA	NA	NA	NA	NA	NA
794	ENSG00000219409.2	ENSG00000219409	processed_pseudogene	RP11-106E7.1	NA	0.230031342002224	-2.68035186210919	FALSE	-0.220444554808065	-1.3845436923854	0.166803972453794	NA	-5.44144210863049	0.116712846148537	0.372974785091915	0.709329408401273	NA	-5.30478625296793	NA	NA	NA	NA	NA	NA	NA
315	ENSG00000217195.1	ENSG00000217195	processed_pseudogene	RP11-277I20.2	NA	0.00697648827346165	-5.92933841666861	FALSE	-0.177568519566623	-1.73776436644628	0.0828624365883097	NA	-5.14971575777512	-0.00188889755739887	-0.00992829112540093	0.992082563582313	NA	-5.57379032546681	NA	NA	NA	NA	NA	NA	NA
392	ENSG00000220739.2	ENSG00000220739	processed_pseudogene	RP11-277I20.3	NA	0.0127775635584751	-5.76975617277714	FALSE	-0.0944238342000345	-0.786684772467133	0.431835728600337	NA	-6.27042973570363	0.122842998414355	0.514144466156975	0.607384090085782	NA	-5.40619556008592	NA	NA	NA	NA	NA	NA	NA
162	ENSG00000201119.1	ENSG00000201119	snRNA	RNU1-33P	106480156	0.342193442589203	-4.22777726838987	FALSE	-0.947259024763116	-5.53613473471015	4.97958916335851e-08	NA	8.09773937175172	-0.250754662733385	-0.72274047203342	0.470186105612629	NA	-5.05859277506096	NA	NA	NA	NA	NA	NA	NA
1879	ENSG00000217612.2	ENSG00000217612	processed_pseudogene	RP1-28C20.1	NA	0.221441440352152	-1.4530689678871	FALSE	-1.02661964602002	-8.88493878157514	1.12954969572956e-17	NA	29.3873078750776	-0.138621691036573	-0.729521858116806	0.466033048540328	NA	-5.31164978604047	NA	NA	NA	NA	NA	NA	NA
5662	ENSG00000112425.13	ENSG00000112425	protein_coding	EPM2A	7957	3.92439961315486	4.43101090398412	TRUE	-0.364233732371847	-10.2745417934403	1.29498231898967e-22	1.13909983194289e-21	40.3652238354343	-0.0318179952351025	-0.62807014330712	0.530252253120522	0.715045017284561	-6.48853926312924	-0.349157702908163	4.58623056864479	-13.7470158614757	1.97707056739052e-34	2.35021547942274e-33	-12.236786227852	LIV DEG
1649	ENSG00000270638.1	ENSG00000270638	lincRNA	RP3-466P17.1	NA	0.851253471575094	0.326769482587372	TRUE	-0.711261909935591	-10.3761227045816	5.40451486951529e-23	4.91119038078161e-22	41.4406487029019	-0.241892874470705	-2.0045663331392	0.0455622411955271	0.157144865894077	-4.00842555300104	-0.639775266900411	0.00119156944312385	-14.0086132406754	1.46681400665582e-36	2.04606840967109e-35	-12.6287000473049	LIV DEG
263	ENSG00000270828.1	ENSG00000270828	lincRNA	RP3-466P17.2	NA	0.0900278598361765	-5.0715986651962	FALSE	-0.428404865006682	-2.4217562866627	0.0157971700855152	NA	-3.51124899873975	0.35760474312793	1.00652825611797	0.314661109132385	NA	-4.92620507965327	NA	NA	NA	NA	NA	NA	NA
2073	ENSG00000280184.1	ENSG00000280184	protein_coding	AL023806.1	NA	0.888676390031586	0.788767122583399	TRUE	-0.938666322104816	-15.72990318155	1.17364095271708e-45	1.00928351035487e-43	92.741307770484	-0.494056403218732	-4.42245177754561	1.20449221507545e-05	0.000339747104132283	2.99796977032783	-0.773690414870018	0.755306822975586	-19.3761840110484	9.70652792113697e-63	1.34615853572948e-60	-16.7179091876208	LIV DEG
9009	ENSG00000118496.4	ENSG00000118496	protein_coding	FBXO30	84085	6.13215692894414	5.76388984031445	TRUE	0.0941487960784695	3.15276251835419	0.00171358007124462	0.00277783803886436	-2.83221124238744	-0.143165414823537	-3.15264547215382	0.00171773894105288	0.0156430337055419	-2.12152082567125	0.103034944219705	5.44952376291696	4.89824891358772	1.38256490353628e-06	2.58461865445498e-06	4.82750172689285	PM DEG
6116	ENSG00000235652.7	ENSG00000235652	antisense	RP11-545I5.3	NA	2.07379653716785	3.59227660468697	TRUE	-0.602296579173903	-9.69654060960419	1.68097232777507e-20	1.2266633181815e-19	35.6536527339	0.151406799418597	1.84949096417908	0.0649923470506643	0.198967489913631	-4.84270213281427	-0.325081251688181	3.27628883528801	-6.67428235049727	8.27366398078555e-11	2.09112990916233e-10	-6.4955390182406	LIV DEG
17637	ENSG00000146414.15	ENSG00000146414	protein_coding	SHPRH	257218	7.59500252406179	7.04455128274632	TRUE	0.112702186673689	5.13749815534768	3.98541668317056e-07	9.34095833508455e-07	4.85965002524507	0.123052344892256	4.37215391930662	1.5050672516869e-05	0.000404523690581781	2.00861308826855	0.0563424039708898	6.71041202753242	3.92582894220251	9.83625784286688e-05	0.000159298928385676	3.89459588291353	PM DEG
7272	ENSG00000152822.13	ENSG00000152822	protein_coding	GRM1	2911	5.13422061756322	4.8611054234602	TRUE	0.0710388875867347	1.24036803553461	0.215415740918625	0.252990617838978	-6.89577421026301	0.127559066540682	1.23742647135778	0.21652478982855	0.428785574578905	-6.11407284388858	0.172416274848914	4.52707658103373	4.12517476687426	4.33561575546429e-05	7.22825359246897e-05	4.08882617888428	PM DEG
533	ENSG00000187103.3	ENSG00000187103	processed_pseudogene	FUNDC2P3	644625	1.51430317177783	-0.70708106081484	TRUE	-0.313298312406716	-3.31768372090569	0.000973171720657659	0.0016247689803893	-1.35701412569499	0.00676355963766943	0.037337332738502	0.970231331061529	0.986221593725094	-5.71283567220109	-0.251990302706817	-1.00312819011018	-3.96432846656798	8.43665689441018e-05	0.000137414041941251	-3.93164504836527	LIV DEG
105	ENSG00000222971.1	ENSG00000222971	rRNA	RNA5SP222	100873481	0.350256824863881	-4.7877741172333	FALSE	-0.4011352188416	-2.23419739726212	0.0259073105158256	NA	-3.90585464461354	0.00436825475564659	0.0125665845524846	0.989978723751516	NA	-5.30540680635983	NA	NA	NA	NA	NA	NA	NA
564	ENSG00000216811.2	ENSG00000216811	processed_pseudogene	RP1-69B13.2	NA	0.00237861653842543	-5.98441262926666	FALSE	-0.114069248234455	-1.14192522919786	0.254026691449712	NA	-6.00616903902143	-0.0147864164723762	-0.0792291117263383	0.936882917686159	NA	-5.58114139082241	NA	NA	NA	NA	NA	NA	NA
1217	ENSG00000118508.4	ENSG00000118508	protein_coding	RAB32	10981	2.11094728733477	1.21115809612551	TRUE	-0.555748987486097	-7.8319781207825	2.85518615093301e-14	1.23469875353614e-13	21.7641038145483	-0.341833820739556	-3.91636901157183	0.00010272031693954	0.00180037142075888	1.10243547699995	-0.442975155537502	0.875341612999813	-9.70644614744619	3.26511127480384e-20	1.49156846347933e-19	-9.20987296187443	LIV DEG
2190	ENSG00000237468.2	ENSG00000237468	lincRNA	RP11-715G15.1	NA	0.00202478118452456	-5.84613203105993	FALSE	-0.25728876249988	-2.25457900958799	0.0245877509405976	NA	-4.12820212501921	0.16043156776909	0.721217313168692	0.47112173094301	NA	-5.33166520427724	NA	NA	NA	NA	NA	NA	NA
7773	ENSG00000118492.16	ENSG00000118492	protein_coding	ADGB	79747	0.016026160012283	-3.14921819045936	FALSE	-0.234415157259234	-1.45251214301536	0.146980790315336	NA	-5.30205674008889	0.00607984958650273	0.0188546434212099	0.984964780601083	NA	-5.31653636502823	NA	NA	NA	NA	NA	NA	NA
418	ENSG00000273719.1	ENSG00000273719	processed_pseudogene	RP11-715G15.2	NA	0	-6.05392717347678	FALSE	-0.152887514971211	-1.77178663803609	0.0770334299130336	NA	-5.12896206190441	0.195218323272989	1.21646857861348	0.224395419341199	NA	-4.96138680449924	NA	NA	NA	NA	NA	NA	NA
70	ENSG00000207431.2	ENSG00000207431	snRNA	RNU6-906P	106481465	0.0102654605646927	-6.0208418683827	FALSE	-0.131432969764837	-1.41878970995999	0.156577697440414	NA	-5.67309156601611	0.301278953040661	1.7357011097844	0.0832488927089456	NA	-4.29372294423563	NA	NA	NA	NA	NA	NA	NA
1466	ENSG00000228283.3	ENSG00000228283	transcribed_processed_pseudogene	KATNBL1P6	729176	0.296409116478445	-1.27682274047811	FALSE	-0.448002758499076	-5.02752332555764	6.91390782661238e-07	NA	5.5372517169962	-0.0643394776966738	-0.399362456322688	0.689801140377327	NA	-5.50578980417866	NA	NA	NA	NA	NA	NA	NA
6011	ENSG00000233452.6	ENSG00000233452	antisense	STXBP5-AS1	729178	6.48251006959693	5.14484265149915	TRUE	-0.723884009483261	-13.5111231103633	1.00288064472071e-35	2.99660170043314e-34	70.2092739898938	-0.203501356958024	-2.41373252430825	0.01615785591062	0.0771949958873454	-4.00377374667481	-0.429786920034262	4.75280231579166	-11.7258719173916	2.90114239644189e-28	2.26103082662177e-27	-11.0248150501019	LIV DEG
455	ENSG00000227748.1	ENSG00000227748	lincRNA	RP11-497D6.3	NA	0.0670095205024819	-4.82794961101905	FALSE	-0.251975450502218	-1.4251235992735	0.154739712876527	NA	-5.29981362795417	-0.0147621473435632	-0.0428879842513866	0.965808396412374	NA	-5.27631681276225	NA	NA	NA	NA	NA	NA	NA
2144	ENSG00000272397.1	ENSG00000272397	lincRNA	RP11-497D6.5	NA	1.47628627511758	1.3863199879599	TRUE	-0.485427316350659	-5.87344804597122	7.75173939904163e-09	2.10754462134335e-08	9.53514322785693	-0.487155212204369	-3.56783892128686	0.000395534032328566	0.00504675660670134	-0.113447815397629	-0.292118802162715	1.08182461662264	-5.79376772624025	1.21938121144782e-08	2.65298798367594e-08	-5.69699413433213	LIV DEG
453	ENSG00000196634.3	ENSG00000196634	lincRNA	LUADT1	106182249	0.014977316809965	-5.73394291725848	FALSE	-0.122372278987419	-0.914487867814285	0.36089732747152	NA	-6.14287365464101	-0.102780362152997	-0.394634104851341	0.693285619631634	NA	-5.44755786900169	NA	NA	NA	NA	NA	NA	NA
10504	ENSG00000164506.14	ENSG00000164506	protein_coding	STXBP5	134957	20.4783797708731	7.61483597178491	TRUE	-0.0287813301561298	-0.740080122717812	0.459595574925301	0.503169507195816	-7.890301428524	0.105701462658407	1.93105776311519	0.0540556598821765	0.176391714454333	-5.75703897803437	0.0786744813207449	7.31152754956178	2.96989305122022	0.00313667807154594	0.00444967740331103	2.95401593667293	PM DEG
294	ENSG00000273997.1	ENSG00000273997	processed_pseudogene	RP11-361F15.5	NA	0.253944312123736	-3.95239193965584	FALSE	-0.725284909274151	-4.10018585667412	4.81090799684949e-05	NA	1.70979044307535	-0.51287682928955	-1.44409904760086	0.149353802166252	NA	-4.50431794746203	NA	NA	NA	NA	NA	NA	NA
1393	ENSG00000220494.4	ENSG00000220494	processed_pseudogene	YAP1P1	442266	0.178346181702606	-2.35993398029286	FALSE	-0.850866272259424	-5.60617479675257	3.40966188210806e-08	NA	8.44054539690112	-0.0762890778110752	-0.259609938009417	0.795274324252887	NA	-5.40080274130715	NA	NA	NA	NA	NA	NA	NA
6320	ENSG00000203727.3	ENSG00000203727	protein_coding	SAMD5	389432	1.25061610210776	2.73766308187313	TRUE	-0.709485573093456	-8.82717222765303	1.76839398740427e-17	9.97876095053008e-17	28.8583575824881	0.12349938235239	0.930467692806093	0.352589749570631	0.56487444552726	-5.93976167103584	-0.383043119288127	2.48015556726612	-7.26894832150518	1.91852860769208e-12	5.37938911708375e-12	-7.04028075838417	LIV DEG
1267	ENSG00000227681.5	ENSG00000227681	lincRNA	RP11-307P5.1	NA	0.729367226346664	-0.442996532187774	TRUE	-0.699834006268069	-6.10732563468399	2.02468352458584e-09	5.8211715089173e-09	11.0297227223264	-0.10578501274757	-0.533237056226261	0.594112627396017	0.761816743396941	-5.61251685357534	-0.369461657118282	-0.447842553119498	-5.29441583492811	1.77890781068409e-07	3.55370918597879e-07	-5.22107155822492	LIV DEG
603	ENSG00000226249.1	ENSG00000226249	lincRNA	RP11-307P5.2	NA	0.000912746702496914	-6.01563935254108	FALSE	-0.220205545171308	-2.45793597908314	0.0143089092912217	NA	-3.70680112659717	0.244751520862388	1.46274469818259	0.144181970143087	NA	-4.66914929906067	NA	NA	NA	NA	NA	NA	NA
446	ENSG00000234675.1	ENSG00000234675	lincRNA	RP11-242F11.2	NA	0.0067056226698661	-5.91110087960013	FALSE	-0.264397192103247	-2.4412812635035	0.0149778638285802	NA	-3.71356884620187	0.129272728538898	0.616549324499465	0.537819980951337	NA	-5.40576007117915	NA	NA	NA	NA	NA	NA	NA
426	ENSG00000230205.1	ENSG00000230205	lincRNA	RP11-631F7.2	NA	0.00204399936316614	-6.00499622638541	FALSE	-0.208062891432205	-2.2302707432013	0.0261684702035339	NA	-4.22204062370528	0.076527132107521	0.420338886220525	0.674423215028741	NA	-5.51848878485663	NA	NA	NA	NA	NA	NA	NA
311	ENSG00000224658.1	ENSG00000224658	antisense	RP11-631F7.1	NA	0.0299519761523046	-5.59832488325318	FALSE	-0.238223903999275	-1.70760686702522	0.0883244231776746	NA	-5.10238247449819	0.0252887978149316	0.0918835394640285	0.926828333489271	NA	-5.46846499026886	NA	NA	NA	NA	NA	NA	NA
11143	ENSG00000111961.17	ENSG00000111961	protein_coding	SASH1	23328	12.0757051018602	6.98072268069945	TRUE	0.628714624004629	13.5010646303825	1.10870765287614e-35	3.30348033754856e-34	69.8525536878814	-0.198910128786659	-3.16831761089934	0.0016295519624704	0.0150275378230433	-2.39380945638263	0.46005040239389	6.65986000972529	14.9294658346346	8.84443306118999e-41	1.71767782117455e-39	13.3717425123656	PM DEG
107	ENSG00000207345.1	ENSG00000207345	snRNA	RNU6-1222P	106480100	0.485282359336291	-4.34957567862439	FALSE	-0.62029172389617	-3.46914288236385	0.00056681616268768	NA	-0.526358532885999	-0.614858771563427	-1.70253784389686	0.089292382061448	NA	-4.19850165505449	NA	NA	NA	NA	NA	NA	NA
1428	ENSG00000215223.3	ENSG00000215223	processed_pseudogene	CYP51A1P3	100422264	1.5872283325212	1.02801671187036	TRUE	0.023883888119661	0.340731879515046	0.733447253622558	0.763173314169751	-6.90031529437463	-0.225674481689497	-1.88823661191097	0.0595880149366718	0.187698698032354	-4.31042204471703	-0.115778712751905	0.705327268010761	-2.8120362863515	0.00511487598511245	0.00709224776888469	-2.79970858001386	LIV DEG
277	ENSG00000217824.1	ENSG00000217824	processed_pseudogene	SNRPEP6	100874414	0.000283765276843919	-6.05085554072345	FALSE	-0.1565105323545	-1.7995254493321	0.0725328857171168	NA	-5.07976259255739	0.19996898886336	1.2434403513178	0.214303551803157	NA	-4.9322174207148	NA	NA	NA	NA	NA	NA	NA
891	ENSG00000231368.1	ENSG00000231368	processed_pseudogene	RPSAP40	100270917	8.46786329818236e-05	-6.04368414592085	FALSE	-0.156784430874827	-1.87537673915428	0.0613181462896173	NA	-4.94186194734099	0.199678786752012	1.28065873407883	0.200922825975255	NA	-4.88908083400645	NA	NA	NA	NA	NA	NA	NA
4563	ENSG00000111962.7	ENSG00000111962	protein_coding	UST	10090	2.50459712533965	3.41370565583523	TRUE	-0.129469608771665	-1.91059707745211	0.0566228389811594	0.074791218696705	-5.52520043622527	-0.128261826137832	-1.06686786660808	0.286559832996193	0.499355293824915	-5.92708051039147	0.108863957168489	3.10731538055865	2.0790751057096	0.0381878112061548	0.0481717273304856	2.07283313882693	PM DEG
714	ENSG00000227660.1	ENSG00000227660	antisense	UST-AS1	100128176	0.00432177148561175	-5.91018304744553	FALSE	-0.182393584336329	-1.70623565912849	0.0885795297843014	NA	-5.2043238169537	0.138515639640023	0.664402375937713	0.506747108325771	NA	-5.37731599592176	NA	NA	NA	NA	NA	NA	NA
130	ENSG00000236591.1	ENSG00000236591	antisense	RP11-162J8.3	NA	0.491704723037765	-4.55472743898223	FALSE	0.0131023951737571	0.0590261642201602	0.952954636930514	NA	-6.28876064310254	0.0415921673356277	0.095981276240543	0.923574906114143	NA	-5.2803082797435	NA	NA	NA	NA	NA	NA	NA
664	ENSG00000219487.2	ENSG00000219487	processed_pseudogene	RP11-365H23.1	NA	0.0242256669590093	-5.37519950947705	FALSE	-0.102485202393807	-0.670000997656968	0.503163646319092	NA	-6.21543675616818	0.452047752875381	1.4806144708285	0.139355654354867	NA	-4.52095136536649	NA	NA	NA	NA	NA	NA	NA
2853	ENSG00000228408.6	ENSG00000228408	lincRNA	RP1-111D6.3	NA	5.46093514416998	3.31800347297953	TRUE	0.672853160104574	3.41657193157614	0.000685341737757265	0.00116238310448609	-1.57892280315317	-0.622882747692732	-1.81338722351331	0.0703872278511117	0.209724197914122	-4.8733071141985	0.419919376412456	3.16835695149969	3.13712928188283	0.0018270872813606	0.00265010950202712	3.11698845334217	PM DEG
6010	ENSG00000055208.18	ENSG00000055208	protein_coding	TAB2	23118	12.8354756464169	6.22364454323275	TRUE	0.587144147141117	18.8724351547475	1.66966350250047e-60	6.30745203489239e-58	126.888501690073	-0.0375551907929612	-0.909423642849687	0.363576169902397	0.575061971909175	-6.72996507105628	0.426739102505423	5.96991933169042	16.7283104359772	4.32603307976098e-49	1.68334038993937e-47	14.7269811693802	PM DEG
1364	ENSG00000225924.2	ENSG00000225924	lincRNA	RP1-111D6.4	NA	0.0410334097110399	-4.40132277685456	FALSE	-0.36967885800877	-1.89480796901915	0.058689243813855	NA	-4.53763125569188	0.52081338790603	1.36318751086122	0.173452998112438	NA	-4.58024187525259	NA	NA	NA	NA	NA	NA	NA
1217	ENSG00000283608.1	ENSG00000283608	lincRNA	RP1-111D6.5	NA	0.535195131938703	-1.15228486007059	TRUE	0.414892440886213	2.34888309350108	0.0192146161053708	0.0273047090554927	-3.90375398916439	-0.305203678413042	-0.995994096882195	0.319747375924758	0.532433493783554	-5.18050767007461	0.463994608307564	-1.41308572077063	3.82755709489416	0.000149622862003545	0.000238811554367148	3.79169456372456	PM DEG
295	ENSG00000241391.3	ENSG00000241391	misc_RNA	RN7SL234P	106479307	0.182738778883199	-4.65961468479997	FALSE	-0.143238296083854	-0.683296723226548	0.494732984389492	NA	-6.08051959113267	-0.740078022397557	-1.83674929527035	0.0668558597752516	NA	-4.02896453122453	NA	NA	NA	NA	NA	NA	NA
322	ENSG00000216265.1	ENSG00000216265	processed_pseudogene	FABP12P1	106479057	0.00774246671192491	-5.93149221726735	FALSE	-0.281956429951744	-2.67948032603361	0.00761452475555309	NA	-3.1356125320458	-0.137947039403643	-0.66806611675089	0.504407714921128	NA	-5.37744194776523	NA	NA	NA	NA	NA	NA	NA
1066	ENSG00000177688.6	ENSG00000177688	protein_coding	SUMO4	387082	2.58176331184916	1.39446975341493	TRUE	0.355675747635955	7.27556772324221	1.32757444567939e-12	4.99908106058162e-12	17.9823032510034	0.166006722646845	2.09574912232572	0.0366198370678466	0.135672969031575	-3.98176371660064	0.227304757798849	1.08501667600166	7.31900971675982	1.30499068957329e-12	3.70275063198926e-12	7.09377836569114	PM DEG
6733	ENSG00000178199.13	ENSG00000178199	protein_coding	ZC3H12D	340152	0.211739225402167	0.461289262789666	TRUE	0.0961994056152116	1.6434217187413	0.100918623570027	0.125776686792973	-5.53662251702365	0.175268370765273	1.62371913260435	0.105082491038217	0.273507775180597	-4.66012579507487	0.10394594009682	0.146851442567828	2.52389443502109	0.0119908257108791	0.0160107087733673	2.51241420587645	PM DEG
723	ENSG00000219553.2	ENSG00000219553	processed_pseudogene	RP1-281H8.3	NA	0.370922565506356	-2.05275875853936	FALSE	-0.359291406183362	-2.99481797169658	0.00288096084730468	NA	-2.11459315744733	-0.0848293487492587	-0.367727631038006	0.71323601580403	NA	-5.38015289912887	NA	NA	NA	NA	NA	NA	NA
2646	ENSG00000131013.3	ENSG00000131013	protein_coding	PPIL4	85313	20.2592461489016	5.72786602775052	TRUE	0.0870076571112736	3.18197571064884	0.00155286125695489	0.00252912309576417	-2.73691980838893	0.132250502360149	3.17753028940146	0.00157968237170166	0.0146570967426967	-2.03459808632091	0.064542134977598	5.39716224141649	3.8121920307338	0.000158710235224115	0.000252719212414347	3.77702903574241	PM DEG
62	ENSG00000252244.1	ENSG00000252244	snRNA	RNU7-3P	100147746	0.0044887399248795	-6.03549737695677	FALSE	-0.189615971451445	-2.12255343942092	0.0342776601624368	NA	-4.45631188762663	0.135659163521592	0.806700378509527	0.420232702017345	NA	-5.3157958297268	NA	NA	NA	NA	NA	NA	NA
378	ENSG00000235168.1	ENSG00000235168	lincRNA	RP1-12G14.5	NA	0.000327600999610515	-6.04471227521678	FALSE	-0.184909170576103	-2.13427606165841	0.033301552671131	NA	-4.43402477552371	0.168186940823371	1.04153226319906	0.29814509794573	NA	-5.13139690544566	NA	NA	NA	NA	NA	NA	NA
2248	ENSG00000055211.12	ENSG00000055211	protein_coding	GINM1	116254	13.7346064006486	4.90412350733471	TRUE	0.0695039284742775	2.79914039890922	0.00532008861223243	0.00813373380008506	-3.70722321839531	0.102866500387512	2.37937028953569	0.0177263063264042	0.0826838562064702	-4.00013377950339	0.0449388415105035	4.56453838680254	2.9216971475411	0.00367168056188624	0.00517031932957948	2.90507248706063	PM DEG
744	ENSG00000281021.1	ENSG00000281021	antisense	RP1-12G14.9	NA	0.131289139867322	-3.58926467033257	FALSE	-1.09152821002758	-6.4828427741559	2.14621055797899e-10	NA	13.2199338652591	-0.908245208481415	-2.71096985471917	0.00694549942106424	NA	-2.56931188785336	NA	NA	NA	NA	NA	NA	NA
340	ENSG00000233330.1	ENSG00000233330	antisense	RP1-12G14.7	NA	0.351724010608641	-3.36709078750629	FALSE	-1.46733207288964	-9.09090563920397	2.24670317796125e-18	NA	30.6509347640172	-1.5478507456072	-4.91878231725051	1.1928106764218e-06	NA	3.54644009964085	NA	NA	NA	NA	NA	NA	NA
460	ENSG00000220848.4	ENSG00000220848	processed_pseudogene	RPS18P9	645958	4.09937448594854	0.835755792490785	TRUE	0.473605730875963	8.91563757053538	8.89376408180112e-18	5.14486133854259e-17	29.6752149657462	0.156812644082353	1.58994625717332	0.11249551734586	0.286189161024796	-4.77235796332539	0.229824634315689	1.84733091862668	9.45444583293311	3.12734353635891e-19	1.33715568002223e-18	8.96413195324311	PM DEG
135	ENSG00000202343.1	ENSG00000202343	snoRNA	SNORA2	NA	3.41867850853883	-1.1887444822347	FALSE	0.529259012353863	6.4237312006667	3.07760755133742e-10	NA	12.8925693982873	0.0394749287488015	0.249628380180512	0.802979952628634	NA	-5.5596253552707	NA	NA	NA	NA	NA	NA	NA
2308	ENSG00000186625.13	ENSG00000186625	protein_coding	KATNA1	11104	4.36626782981668	3.28097328663218	TRUE	-0.0735874509761655	-2.77847788139051	0.00566496849285834	0.00863231351051056	-3.49599162997267	0.0322599056878968	0.742389435376609	0.458209151889066	0.657983614459217	-6.15901421474323	-0.0916648778567177	2.94245535467086	-5.59389196257758	4.07017209711498e-08	8.50392789194423e-08	-5.48777970700067	LIV DEG
113	ENSG00000207292.1	ENSG00000207292	misc_RNA	Y_RNA	NA	0.0154477651991762	-5.96598283274664	FALSE	-0.244309850757749	-2.50228656724087	0.0126547153381664	NA	-3.5891875236169	0.119605637862861	0.641389023144042	0.521571546973371	NA	-5.40630911674234	NA	NA	NA	NA	NA	NA	NA
8643	ENSG00000131023.12	ENSG00000131023	protein_coding	LATS1	9113	6.22413425788343	5.71707976603883	TRUE	0.360028681385419	12.6415323154429	5.13210515502532e-32	1.06545323409775e-30	61.6530631479819	0.0198179762918909	0.513665357169543	0.607718825148818	0.772428006850712	-6.85878893548018	0.280117719786722	5.38292889583437	15.4096989848922	4.00978529107434e-43	9.38871263770491e-42	13.7672892306906	PM DEG
1268	ENSG00000278899.1	ENSG00000278899	protein_coding	AL358852.1	NA	0.114163704720722	-2.8822956646	FALSE	-0.307614639861715	-2.09506751047975	0.0366629192569964	NA	-4.22525973925033	-0.35313616967382	-1.21026279076373	0.226764855334328	NA	-4.76909426066178	NA	NA	NA	NA	NA	NA	NA
4432	ENSG00000120253.13	ENSG00000120253	protein_coding	NUP43	348995	6.19322233572463	4.74284761609544	TRUE	-0.110782136575007	-3.51631664852625	0.000477037897183449	0.000824218941107144	-1.45205512228939	0.128013401849129	3.03107538186617	0.00256652399167914	0.0209875589655865	-2.25327488614801	-0.0769680575680921	4.42063544787122	-4.49401697733711	8.6649585217007e-06	1.52871546617463e-05	-4.44805936348263	LIV DEG
2832	ENSG00000120265.16	ENSG00000120265	protein_coding	PCMT1	5110	47.7796569356386	6.96738887898524	TRUE	-0.294032073536628	-6.05055739107252	2.81569863936999e-09	7.98794484589943e-09	9.68480312110898	-0.0714327496901235	-1.58048562745502	0.114644602400561	0.289720572543477	-6.16814120442918	-0.110393782269192	6.66264343247156	-4.78774810062602	2.32563499065699e-06	4.27813221859229e-06	-4.72284902151296	LIV DEG
676	ENSG00000219433.2	ENSG00000219433	processed_pseudogene	BTBD10P2	100420401	2.57203844250838	0.742390687092752	TRUE	0.266704067682621	4.60638613204218	5.19432649073741e-06	1.09306651657764e-05	3.38548975206087	0.0422399384054172	0.410574318179153	0.681565185369793	0.82220138083344	-5.85273149655927	0.0998469858324331	0.439343856171928	2.67508568964185	0.00771230503198538	0.0104967110824738	2.66441196309649	PM DEG
2148	ENSG00000231760.4	ENSG00000231760	antisense	RP11-350J20.5	NA	0.212207288082481	-1.3786352139879	FALSE	0.0526315835606296	0.382568799459183	0.702200597730416	NA	-6.4949666324024	-0.657823859984563	-2.57250851121627	0.0103914540363042	NA	-2.74747858170024	NA	NA	NA	NA	NA	NA	NA
3536	ENSG00000120256.9	ENSG00000120256	protein_coding	LRP11	84918	18.4624375555775	5.96220797362063	TRUE	-0.0643810333593364	-1.8553926937952	0.0641231186571581	0.0839849291228442	-6.08796184421875	-0.0790616969501396	-1.89585466843494	0.0585706784866542	0.185571769265414	-5.31757084604019	0.0522059928672397	5.79148773414127	2.71989217016405	0.00680027775076835	0.00931518355944493	2.70646974995701	PM DEG
312	ENSG00000273132.1	ENSG00000273132	antisense	RP11-350J20.12	NA	0.0374982412519766	-5.55455416961401	FALSE	-0.27539465118102	-1.7939981157819	0.0734120338224791	NA	-4.92727695998164	0.121972001520044	0.435002473021361	0.663753237394122	NA	-5.3948397843618	NA	NA	NA	NA	NA	NA	NA
1210	ENSG00000268592.3	ENSG00000268592	antisense	RAET1E-AS1	100652739	0.0521746293340929	-4.53252013885472	TRUE	-0.342128711077128	-1.54756769205134	0.122353343986644	0.150601326120757	-5.12560045215267	-0.191411440101357	-0.560002160371867	0.575735324331192	0.748886115801044	-5.22679317233065	-0.193823259899607	-0.928075423910508	-2.10281445477937	0.0360750974520708	0.0456648815235016	-2.09607997075455	LIV DEG
1611	ENSG00000217733.2	ENSG00000217733	processed_pseudogene	CCT7P1	442267	0.56612237549378	-0.30013716608985	TRUE	-0.413928236542227	-4.17853516384315	3.45789118002986e-05	6.75828602305355e-05	1.73687461409976	-0.25300962828512	-1.42302285601977	0.155369468471943	0.351931711597734	-4.82213432088852	-0.250305268097881	-0.616101765924634	-4.04189939310565	6.61894908285039e-05	0.000108757472019039	-3.9895832321914	LIV DEG
3004	ENSG00000164520.11	ENSG00000164520	protein_coding	RAET1E	135250	0.0681653225222795	-2.48806369423809	FALSE	-0.448725233724	-3.07245596550317	0.00223775249146255	NA	-1.83769532610259	-0.7966446498098	-2.8759512332388	0.00420458837120413	NA	-2.13519278503306	NA	NA	NA	NA	NA	NA	NA
605	ENSG00000223701.3	ENSG00000223701	antisense	RAET1E-AS1	100652739	0.72988816378076	-1.40623698253533	TRUE	-0.0914408080869773	-0.666040274359599	0.505689730426183	0.548439774795751	-6.35732523152319	-0.136556694439436	-0.526705013085133	0.598638143992001	0.765439101610806	-5.42712630114905	-0.126114221529276	-0.309030012841543	-1.62983368805518	0.1039317678055	0.123792325284738	-1.62608409128578	Not DEG
2176	ENSG00000216906.2	ENSG00000216906	processed_pseudogene	RP11-350J20.9	NA	0.61642942011416	0.257420494103776	TRUE	-0.406365184583192	-4.41148058449148	1.25588595838712e-05	2.55586988452906e-05	2.62184295695867	0.0525925413986974	0.310053682927356	0.75665270077394	0.87056006335306	-5.77832500119151	-0.379412594465736	-0.066052155750249	-6.11877646534046	2.16550983185579e-09	4.97090771482228e-09	-5.98487885108763	LIV DEG
1486	ENSG00000203722.7	ENSG00000203722	protein_coding	RAET1G	353091	0.0234910757382277	-4.79728123288217	FALSE	0.518003458724204	2.77494596416578	0.00572590436179291	NA	-2.58655268427815	0.511737685036429	1.43359364852231	0.152329633228635	NA	-4.5221639760984	NA	NA	NA	NA	NA	NA	NA
1284	ENSG00000216621.8	ENSG00000216621	transcribed_processed_pseudogene	RP11-244K5.6	NA	0.108743818558724	-3.39915919295979	FALSE	-0.698359247252616	-2.90879793626339	0.00378819554389055	NA	-2.22695282608156	-0.674946336887335	-1.38719221530946	0.166017343150142	NA	-4.565510827306	NA	NA	NA	NA	NA	NA	NA
1349	ENSG00000131015.4	ENSG00000131015	protein_coding	ULBP2	80328	0.757245092209254	-0.371000499663404	TRUE	0.123474945452878	1.18477663067174	0.236663495324866	0.275755466159812	-6.09641768818307	-0.309762521336766	-1.66913849634815	0.0957322781966848	0.257534652284227	-4.523648764622	0.128005056541546	-0.69027872099699	1.87055901693809	0.061978728100261	0.0761188568601923	1.86644789091639	Not DEG
407	ENSG00000215094.3	ENSG00000215094	processed_pseudogene	RP11-244K5.7	NA	0.00549776962606014	-5.94019671978628	FALSE	-0.276390652792652	-2.72006103034495	0.00675213947791548	NA	-3.02272797142053	0.386314036944535	1.94885120913131	0.0518867320421358	NA	-3.95098864542445	NA	NA	NA	NA	NA	NA	NA
3142	ENSG00000111981.4	ENSG00000111981	protein_coding	ULBP1	80329	0.0652510176851175	-2.9131307524456	FALSE	0.658103620480754	3.19374313320633	0.00149214862246568	NA	-1.46227337498672	-0.737647298745684	-1.87614441947719	0.0612330085727322	NA	-3.98253659101284	NA	NA	NA	NA	NA	NA	NA
551	ENSG00000219298.1	ENSG00000219298	processed_pseudogene	RP11-472G23.3	NA	0.00654177520946136	-5.90418137779582	FALSE	-0.21106260052669	-1.85481935449044	0.0642051354875704	NA	-4.94475666614782	0.294734811159838	1.33839446016864	0.181392075589365	NA	-4.8002204007108	NA	NA	NA	NA	NA	NA	NA
495	ENSG00000231120.3	ENSG00000231120	processed_pseudogene	BTF3P10	345829	0.0529845757141525	-5.04594809503612	FALSE	-0.311591314058717	-1.7785999489826	0.0759073676755944	NA	-4.82425642236116	-0.699864264377865	-2.02656150387135	0.0432514261211186	NA	-3.75421456067136	NA	NA	NA	NA	NA	NA	NA
1896	ENSG00000218358.2	ENSG00000218358	transcribed_unprocessed_pseudogene	RAET1K	646024	0.00683197495713803	-5.58852193430583	FALSE	0.264023320865443	1.6632596606064	0.0968813983255189	NA	-5.1392506643469	-0.0391721300617848	-0.136862406639915	0.891196086405969	NA	-5.47880938434872	NA	NA	NA	NA	NA	NA	NA
1346	ENSG00000155918.7	ENSG00000155918	protein_coding	RAET1L	154064	0.0079552372546742	-5.62429340861116	FALSE	-0.300902297065667	-1.99170183939791	0.0469423506905236	NA	-4.59727612774152	-0.334745818212791	-1.14380837697211	0.253264738713292	NA	-4.94584257903808	NA	NA	NA	NA	NA	NA	NA
596	ENSG00000216444.1	ENSG00000216444	processed_pseudogene	RAET1M	353094	0.000992626276495845	-6.02506942776308	FALSE	-0.202763855227713	-2.20305501367873	0.0280420854796788	NA	-4.28801054022086	0.186053185692156	1.11085828942033	0.267177222129143	NA	-5.06221481684197	NA	NA	NA	NA	NA	NA	NA
880	ENSG00000235972.1	ENSG00000235972	lincRNA	RP11-472G23.10	NA	0.00709146021640047	-5.79263523355581	FALSE	0.314511380164835	2.36979712746025	0.0181730483706912	NA	-3.81008960909948	-0.0983508179249405	-0.425102441385452	0.670949669915798	NA	-5.460371646159	NA	NA	NA	NA	NA	NA	NA
808	ENSG00000213091.2	ENSG00000213091	processed_pseudogene	PHBP1	NA	0.00131196005328312	-6.00893502769877	FALSE	-0.2014415917094	-2.0888825921742	0.0372187837643241	NA	-4.51951535571028	0.170780048619673	0.976292771094936	0.329403857217524	NA	-5.18075246734755	NA	NA	NA	NA	NA	NA	NA
988	ENSG00000131019.10	ENSG00000131019	protein_coding	ULBP3	79465	0.644399552085917	-0.912446086535216	TRUE	0.264233031813077	2.84257226816117	0.00465640766954454	0.00717244096761429	-2.73569793787296	0.0779722538033416	0.450245387833975	0.65273377212384	0.802824590074409	-5.56815037776942	0.289026118220698	0.485956561533857	5.53590169536773	5.47323896457885e-08	1.13357768522557e-07	5.43520851513671	PM DEG
2152	ENSG00000198729.4	ENSG00000198729	protein_coding	PPP1R14C	81706	5.58479607315895	3.23914070475408	TRUE	-0.545648682311456	-7.19134602066672	2.32907851215978e-12	8.55856451706445e-12	17.2113777061965	0.182228858247415	1.65211129396615	0.0991560978704812	0.262961921831519	-5.1710148465143	-0.226009950651626	2.924328301997	-4.76689064400007	2.44656137227511e-06	4.49332387853752e-06	-4.71253325627083	LIV DEG
103	ENSG00000238594.1	ENSG00000238594	snoRNA	snoU13	NA	0.938026379394024	-3.60520735265488	FALSE	-0.260729487852006	-1.51612817005585	0.130113133587723	NA	-5.20510387837574	-0.532600800698587	-1.563275203663	0.118637102495631	NA	-4.37675102588875	NA	NA	NA	NA	NA	NA	NA
141	ENSG00000201628.1	ENSG00000201628	snRNA	RNU4-7P	6069	0.00751846193526923	-5.99791221121368	FALSE	-0.176961724873405	-1.8527358352132	0.0645039169928799	NA	-4.97217135693525	0.370484581441318	2.04444667837362	0.0414463632692226	NA	-3.79070880624587	NA	NA	NA	NA	NA	NA	NA
10362	ENSG00000009765.14	ENSG00000009765	protein_coding	IYD	389434	0.00439027365094496	-4.51330580311106	FALSE	-0.231053958269558	-1.23031646907695	0.219151870865225	NA	-5.52759608306002	0.345422146630604	0.924339171316045	0.355767290489102	NA	-4.9486462789626	NA	NA	NA	NA	NA	NA	NA
814	ENSG00000220598.1	ENSG00000220598	processed_pseudogene	SSR1P1	100420476	9.65638595648226e-05	-6.05085554072345	FALSE	-0.1565105323545	-1.7995254493321	0.0725328857171168	NA	-5.07976259255739	0.19996898886336	1.2434403513178	0.214303551803157	NA	-4.9322174207148	NA	NA	NA	NA	NA	NA	NA
862	ENSG00000219622.1	ENSG00000219622	processed_pseudogene	RP11-291C6.1	NA	0.00152900826613604	-5.98063834132072	FALSE	-0.140260283529743	-1.42056081253414	0.156062089819769	NA	-5.65751100274319	0.293381633465507	1.54168448756387	0.123799458524743	NA	-4.5634882642187	NA	NA	NA	NA	NA	NA	NA
7378	ENSG00000120278.15	ENSG00000120278	protein_coding	PLEKHG1	57480	4.16113157124823	4.85440928394508	TRUE	0.154451795416972	3.11120741764451	0.00196873616180569	0.00316478826010634	-2.79096377992075	-0.0932987737776675	-1.07240808625529	0.28406763489295	0.496607785816078	-6.2051398291098	0.0919973167718959	4.6236016513938	2.82888786825668	0.0049129653701033	0.00682715690039083	2.81268565140576	PM DEG
378	ENSG00000232891.1	ENSG00000232891	sense_intronic	RP11-136K14.1	NA	0.505808474934219	-2.59718296396805	FALSE	0.506475533220706	3.37524586461102	0.000794324440556272	NA	-0.909767621364802	0.0164480104172631	0.0573538854115879	0.95428680888551	NA	-5.3759316808222	NA	NA	NA	NA	NA	NA	NA
639	ENSG00000224029.1	ENSG00000224029	sense_intronic	RP11-136K14.2	NA	0.300957700854194	-2.52979703687642	FALSE	-0.077274725437939	-0.562816966467728	0.573809497029292	NA	-6.23751474117218	-0.0853715797439521	-0.316522658407857	0.75174138822948	NA	-5.3272541512659	NA	NA	NA	NA	NA	NA	NA
614	ENSG00000226599.1	ENSG00000226599	lincRNA	RP11-136K14.3	NA	0.00410347494440531	-5.90991074617691	FALSE	-0.26845372756614	-2.52447759511072	0.0118925938619197	NA	-3.51852362828126	0.359213133358326	1.74159560831168	0.0822103217509936	NA	-4.2673680368075	NA	NA	NA	NA	NA	NA	NA
722	ENSG00000213089.4	ENSG00000213089	processed_pseudogene	PDCL3P5	644850	1.17197840597324	-0.431411250071913	TRUE	0.184047088848368	2.15434137405236	0.0316861057826452	0.0435611884476124	-4.43704968960822	-0.0744737183994078	-0.471607734215833	0.637417910799819	0.792883865641805	-5.60597977830865	0.0401549466393763	-0.729561968093675	0.755700540923971	0.450292570300584	0.486956049282823	0.754927356772423	Not DEG
5021	ENSG00000120254.15	ENSG00000120254	protein_coding	MTHFD1L	25902	4.58734799844664	4.49603964914486	TRUE	-0.238828279710103	-6.93829420946349	1.22260577172883e-11	4.21495996355445e-11	15.4423380094059	0.0658767020131053	1.13807666889956	0.255647758505453	0.465664571309011	-6.05690031854191	-0.110987254731185	4.1916788293778	-4.42672452536458	1.22616184553409e-05	2.14246579939671e-05	-4.37288346312638	LIV DEG
599	ENSG00000218996.1	ENSG00000218996	processed_pseudogene	RP1-99E18.2	NA	1.82122305149517	0.0427012470447723	TRUE	0.124292709833622	1.64934539795543	0.0996992557936188	0.124388874517221	-5.46854099121674	0.190615048686131	1.35613294668983	0.175684979700141	0.381032316392661	-4.97011636945389	0.141993438421009	-0.130281225932608	3.1639690522735	0.0016493650596304	0.00240215503635838	3.14703271582002	PM DEG
107	ENSG00000202119.1	ENSG00000202119	snRNA	RNU6-302P	106479701	1.50978867739498	-2.78347986145958	FALSE	-0.51622184991996	-3.50286673375235	0.000501176522489991	NA	-0.466810367761806	-0.229527660701504	-0.78497608184014	0.43284908978386	NA	-5.10570354707855	NA	NA	NA	NA	NA	NA	NA
396	ENSG00000232290.1	ENSG00000232290	antisense	RP1-292B18.3	NA	0.00756237318056305	-5.91042114191798	FALSE	-0.139963932502305	-1.28550404179182	0.199205869844272	NA	-5.81466299530888	0.243784164825098	1.19297926176482	0.233458085899694	NA	-4.95840918724911	NA	NA	NA	NA	NA	NA	NA
853	ENSG00000223598.1	ENSG00000223598	antisense	RP1-292B18.4	NA	0.00403134639543592	-5.88872334910542	FALSE	-0.106362477315483	-0.933110110982315	0.351209394542124	NA	-6.18697283557827	0.326233627057736	1.50866475640443	0.132032606302804	NA	-4.59118492461238	NA	NA	NA	NA	NA	NA	NA
405	ENSG00000219747.1	ENSG00000219747	processed_pseudogene	RP1-292B18.1	NA	0.86105601669691	-1.60707074561272	FALSE	0.155215051549882	1.6936894674564	0.090941445203069	NA	-5.14730117885604	-0.0203084494000881	-0.115463916645633	0.908124988289283	NA	-5.5173451586347	NA	NA	NA	NA	NA	NA	NA
804	ENSG00000231883.1	ENSG00000231883	lincRNA	RP1-297M16.2	NA	0.00300442380096036	-5.92432816027853	FALSE	-0.177831518127807	-1.70696514954564	0.0884437375667141	NA	-5.20394057544766	0.195667656690832	0.953907498643839	0.340603456604784	NA	-5.18155522094215	NA	NA	NA	NA	NA	NA	NA
104	ENSG00000238616.1	ENSG00000238616	snRNA	RNU6-300P	106479700	0.0997745640893799	-5.56352815854951	FALSE	-0.348825526096468	-2.47453757820885	0.0136685335736821	NA	-3.53274756306607	0.589443051730151	2.13090168269095	0.0335972672889832	NA	-3.59917211797324	NA	NA	NA	NA	NA	NA	NA
398	ENSG00000213087.3	ENSG00000213087	processed_pseudogene	RP11-613F7.1	NA	0.0167980934773396	-5.71424408211804	FALSE	-0.290584269682998	-2.30423697049283	0.0216146415629679	NA	-3.97879744114706	0.375000163028868	1.53507794555065	0.125413743010752	NA	-4.5201679694754	NA	NA	NA	NA	NA	NA	NA
8741	ENSG00000131016.16	ENSG00000131016	protein_coding	AKAP12	9590	35.4228676797179	8.00548479906451	TRUE	0.0321441714735464	0.62920690099031	0.529498364770469	0.571798770123495	-8.0944260948171	-0.0622291903338375	-0.801450460828106	0.423261573732719	0.62831370376224	-7.48615188312772	0.0998049651643701	7.68815624595397	2.46760477091533	0.0139853608591716	0.0185298109001272	2.4576391776023	PM DEG
98	ENSG00000252431.1	ENSG00000252431	snRNA	RNU6-1247P	106481574	0.00322061404078002	-6.0385690097101	FALSE	-0.180155463243913	-2.02391411970578	0.0435054339040129	NA	-4.65712651277109	0.154156256351874	0.925592624315037	0.355115925618278	NA	-5.22775525782194	NA	NA	NA	NA	NA	NA	NA
93	ENSG00000252487.1	ENSG00000252487	misc_RNA	RNY4P20	100379378	0.00709322556140916	-6.01256771978775	FALSE	-0.157343264939175	-1.7320573643084	0.0838744573308134	NA	-5.18666245865997	0.213762562822102	1.23920934579178	0.215864555340264	NA	-4.93085036623128	NA	NA	NA	NA	NA	NA	NA
316	ENSG00000223039.1	ENSG00000223039	misc_RNA	RN7SKP268	106479215	1.12654871174119	-1.81458465548635	FALSE	0.190960552867572	1.80428531005271	0.0717827521468578	NA	-4.96348053233566	-0.316547762373434	-1.5501382952309	0.12175758025753	NA	-4.50045418180908	NA	NA	NA	NA	NA	NA	NA
3090	ENSG00000181472.4	ENSG00000181472	protein_coding	ZBTB2	57621	2.64699157465503	2.99314250460877	TRUE	0.319814036721688	7.48030075748899	3.31488032869566e-13	1.30979255423154e-12	19.1693016119173	-0.26189931086996	-4.38105340200469	1.44712073563568e-05	0.000392988949452797	2.77925177000929	0.177993341637784	2.66547687192385	5.74403051855156	1.85732896345922e-08	3.98051630752256e-08	5.62479082484014	PM DEG
100	ENSG00000252615.1	ENSG00000252615	misc_RNA	Y_RNA	NA	0.980583369809969	-3.51761565097831	FALSE	0.110063197955641	0.642085739818552	0.521109106087844	NA	-6.08674181055515	-0.699995965113522	-2.04367867256629	0.0415225383043994	NA	-3.7285757439559	NA	NA	NA	NA	NA	NA	NA
2373	ENSG00000155906.16	ENSG00000155906	protein_coding	RMND1	55005	6.41756927693961	3.88249113261973	TRUE	-0.219235120187194	-6.80226724185518	2.92392463070051e-11	9.77645417456445e-11	14.675626430959	0.0192376786386607	0.416938084638691	0.676907321875499	0.819079928746564	-6.49543415731922	-0.124476653273616	3.76632579865598	-6.73692001838077	6.04960856817479e-11	1.54471003626179e-10	-6.54250679584812	LIV DEG
786	ENSG00000219395.2	ENSG00000219395	processed_pseudogene	HSPA8P15	100420051	0.868549278833501	-0.65776902839909	FALSE	-0.0655175085696342	-0.816449823871341	0.414628181606333	NA	-6.36409972055214	-0.598794422456097	-4.28858627366621	2.16893345864229e-05	NA	2.30944230871316	NA	NA	NA	NA	NA	NA	NA
2819	ENSG00000146476.10	ENSG00000146476	protein_coding	ARMT1	79624	7.59461891374177	4.35045216709484	TRUE	-0.0602520130416741	-1.34750921770024	0.178421015338039	0.212839549987381	-6.60280268817977	-0.0722625634258487	-1.28887065290674	0.198054646001752	0.409644704357359	-5.87435541052178	0.00438695576397429	4.03203275973479	0.176518455383939	0.859979546820766	0.875972575116162	0.176400200929534	Not DEG
5419	ENSG00000120262.9	ENSG00000120262	protein_coding	CCDC170	80129	0.585902915377319	1.49458442072372	TRUE	-0.197899206504739	-2.2736525484079	0.023406180044578	0.032831039573203	-4.49212204115985	0.117752493855384	0.806917307331513	0.420107823141366	0.625651601447068	-5.79038982307114	0.0168716863916661	1.13279977385151	0.260391474987809	0.79467994690266	0.816648489585287	0.260238320349742	Not DEG
107	ENSG00000207422.1	ENSG00000207422	snRNA	RNU6-813P	106481438	0.00327692297308737	-6.03242574420343	FALSE	-0.201534111234162	-2.24317643572798	0.0253185991510306	NA	-4.2004152395452	0.112541701383184	0.669240005812236	0.503659366643674	NA	-5.40309234206768	NA	NA	NA	NA	NA	NA	NA
13629	ENSG00000091831.21	ENSG00000091831	protein_coding	ESR1	2099	0.0654416972281147	-0.289357017109792	TRUE	0.347894512362175	3.68597164563988	0.000252505044628373	0.000450172275333999	-0.130153090224632	0.249468624614122	1.33423523840919	0.182750001495916	0.38972543161755	-4.95234187052074	0.309887691967436	-0.54280454609186	4.63557997914184	4.77526203580818e-06	8.5979355979286e-06	4.57442650068439	PM DEG
258	ENSG00000233823.1	ENSG00000233823	antisense	RP3-443C4.2	NA	0.00119230944040658	-6.0293541114501	FALSE	-0.141837960740864	-1.6054063478747	0.109030032851051	NA	-5.39608828436785	0.162043218128251	0.986305476030217	0.324472746883435	NA	-5.17631241192606	NA	NA	NA	NA	NA	NA	NA
46064	ENSG00000131018.22	ENSG00000131018	protein_coding	SYNE1	23345	21.0070035208353	9.74145274778236	TRUE	-0.0828572816359756	-2.28034627437589	0.023003396130175	0.0323239352463535	-6.11640619783742	0.0299472217129977	0.567134022917358	0.570884309317855	0.745451364953967	-8.31136873059739	0.0107419227475393	9.42700180347494	0.339425128706004	0.734452480820417	0.760026757667276	0.339208746366671	Not DEG
553	ENSG00000234577.1	ENSG00000234577	antisense	SYNE1-AS1	100505475	0.139111353051347	-3.94868511395855	FALSE	-0.306946597401599	-1.52435413017974	0.128046752568791	NA	-5.13535040976858	-0.178551829087967	-0.46801020967226	0.6399865581275	NA	-5.17433907265223	NA	NA	NA	NA	NA	NA	NA
385	ENSG00000226193.1	ENSG00000226193	antisense	RP3-398G3.5	NA	0.00452607740772557	-5.95121953627137	FALSE	-0.301428692691346	-2.8790499939503	0.00415809624017225	NA	-2.59938501601185	0.203106943993351	0.98699000922485	0.324137393974592	NA	-5.15608618368665	NA	NA	NA	NA	NA	NA	NA
120	ENSG00000202044.1	ENSG00000202044	rRNA	RNA5SP223	100873482	0.00104123824339822	-6.04471227521678	FALSE	-0.141077598847199	-1.61430976422071	0.10708537327552	NA	-5.38691049309117	0.192851660307436	1.17324093723573	0.241272410673926	NA	-5.0043275516537	NA	NA	NA	NA	NA	NA	NA
727	ENSG00000233464.2	ENSG00000233464	antisense	NANOGP11	414135	0.00595109293828414	-5.8391666942347	FALSE	-0.163531191858889	-1.37854223124485	0.16864679742365	NA	-5.66094202655487	0.0220100756544183	0.0946142646235696	0.92466011493359	NA	-5.54264136833012	NA	NA	NA	NA	NA	NA	NA
3030	ENSG00000120279.6	ENSG00000120279	protein_coding	MYCT1	80177	1.22810317712515	1.78691281361173	TRUE	-0.275406874730042	-3.58557249438543	0.000369048095081608	0.000646078488203526	-0.760400050901803	-0.230461229136585	-1.8834127672963	0.060239776556663	0.189047985915473	-4.44321919689521	-0.238309472076159	1.46562984090756	-4.48145945344452	9.63516844396859e-06	1.69587430267866e-05	-4.42520288777988	LIV DEG
394	ENSG00000218792.2	ENSG00000218792	processed_pseudogene	HSPD1P16	100462985	0.131456173954748	-4.38178861639141	FALSE	-0.384500234825047	-1.9999202596022	0.0460444025738494	NA	-4.31675033114512	-0.14616019334816	-0.384421118175918	0.700834069564967	NA	-5.19207377056018	NA	NA	NA	NA	NA	NA	NA
1584	ENSG00000146469.12	ENSG00000146469	protein_coding	VIP	7432	5.75852158532353	2.59151738329334	TRUE	-1.32523535996207	-13.1655224828279	3.08688209703547e-34	8.19359984476604e-33	66.9689853257748	-0.0351107467489816	-0.221134727589869	0.825080168732414	0.909281671678173	-6.37460298177777	-0.834335004243293	2.27336684810349	-9.4445348034329	2.4278236105817e-19	1.04737714486411e-18	-8.99199518330294	LIV DEG
563	ENSG00000224893.5	ENSG00000224893	lincRNA	RP1-200K18.1	NA	0.00370148997502971	-5.95205289687564	FALSE	-0.157004584410746	-1.47666503313732	0.140389247620237	NA	-5.57814545670923	0.24499257130035	1.20581101578441	0.228475580730069	NA	-4.95082338071241	NA	NA	NA	NA	NA	NA	NA
1234	ENSG00000217372.2	ENSG00000217372	processed_pseudogene	TUBB4BP7	442271	7.54998326893868e-05	-6.04778390797011	FALSE	-0.145013041807692	-1.65687197465828	0.0981669715921677	NA	-5.31923119169451	0.177861754432902	1.0780265807641	0.281555298644946	NA	-5.09757809670087	NA	NA	NA	NA	NA	NA	NA
247	ENSG00000220745.2	ENSG00000220745	processed_pseudogene	RP1-101K10.4	NA	0.000168011843121956	-6.05085554072345	FALSE	-0.124693056329263	-1.42953891057639	0.1534682205174	NA	-5.66361439185349	0.212274670032377	1.31054123003772	0.190630207413383	NA	-4.85781867597568	NA	NA	NA	NA	NA	NA	NA
3833	ENSG00000112029.9	ENSG00000112029	protein_coding	FBXO5	26271	0.635935828149475	1.23808842318865	TRUE	0.237341771089357	4.66831018174662	3.89757761819986e-06	8.31852850212047e-06	3.59672808266633	0.0559265790737649	0.648196313671285	0.517163322490595	0.70520756009337	-5.83942384431273	0.158278309957793	0.921426113248793	4.31611982500196	2.00032196868557e-05	3.42706412674314e-05	4.26485485250692	PM DEG
2146	ENSG00000227627.2	ENSG00000227627	antisense	RP1-101K10.6	NA	1.19479984541633	1.28408262407262	TRUE	-0.0482170300786994	-0.955791492178649	0.339635265831596	0.382994885323423	-6.54179364757343	0.142221900275199	1.57308654734201	0.116347861416979	0.292424736637305	-4.86726171900712	-0.14523387793727	0.960361055529546	-4.24430939784525	2.765140666679e-05	4.68251552313715e-05	-4.19199338033079	LIV DEG
4273	ENSG00000112031.15	ENSG00000112031	protein_coding	MTRF1L	54516	3.55185652331827	3.88801185518378	TRUE	-0.0114409580473721	-0.257271312942224	0.797074213255171	0.821619888973987	-7.39287674926743	-0.0802392412765528	-1.03018879285756	0.30343248787338	0.516379557635055	-6.05133594061672	-0.0262311852466833	3.46003140321724	-0.776231086336696	0.438011390398023	0.474887318028626	-0.775555658103327	Not DEG
7899	ENSG00000091844.7	ENSG00000091844	protein_coding	RGS17	26575	2.39902042715172	3.96032165958082	TRUE	0.0724640801088125	1.33117121762903	0.183733798254359	0.218524118854836	-6.59431491630895	-0.00630283171695241	-0.0702682667685233	0.944008969591564	0.97252802358824	-6.64979581765756	0.236595079049343	3.64434638286853	6.60035174836916	1.03602063706512e-10	2.59906151239609e-10	6.46159940470575	PM DEG
126	ENSG00000201939.1	ENSG00000201939	rRNA	RNA5SP224	100873483	0	-6.05392717347678	FALSE	-0.152887514971211	-1.77178663803609	0.0770334299130336	NA	-5.12896206190441	0.195218323272989	1.21646857861348	0.224395419341199	NA	-4.96138680449924	NA	NA	NA	NA	NA	NA	NA
1212	ENSG00000213121.2	ENSG00000213121	lincRNA	RP11-306O13.1	NA	0.083414161857765	-3.4948556590552	FALSE	-0.635050112860609	-3.55525484328681	0.000413145951505317	NA	-0.235030619196348	0.115333394359333	0.346930769461247	0.7287931168035	NA	-5.23504931812999	NA	NA	NA	NA	NA	NA	NA
447	ENSG00000218426.5	ENSG00000218426	processed_pseudogene	RP11-475C16.1	NA	0.736598444995787	-1.94437653372654	TRUE	-0.180555813542095	-1.29537105791552	0.195784563786306	0.231425515276265	-5.64706244357778	0.103868415752725	0.384842454251097	0.70052206588641	0.833401434249634	-5.39036577058316	-0.126960980459183	-0.333972706398811	-2.51435860442373	0.01230172320026	0.0164106413514382	-2.50336894142297	LIV DEG
438	ENSG00000237312.1	ENSG00000237312	lincRNA	RP11-475C16.2	NA	0.00371655012038743	-5.97261357648393	FALSE	-0.212700821102796	-2.09680862973233	0.0365077229484603	NA	-4.49514209912155	0.118773395863882	0.61215719432098	0.540719312860039	NA	-5.4204607150015	NA	NA	NA	NA	NA	NA	NA
135	ENSG00000222806.1	ENSG00000222806	rRNA	RNA5SP225	100873484	0.00498278315310287	-6.02649765565875	FALSE	-0.178789629160506	-1.9185439761511	0.0556059807450613	NA	-4.85911432619045	0.302012350763159	1.73326486772539	0.0836812444600377	NA	-4.29873675008555	NA	NA	NA	NA	NA	NA	NA
684	ENSG00000217160.2	ENSG00000217160	processed_pseudogene	MTCO2P31	107075292	0.000895883660928221	-6.02342602290542	FALSE	-0.171077955759657	-1.86683448925986	0.0625044173098586	NA	-4.95384097812827	0.14170001676305	0.817074659242502	0.414285089486136	NA	-5.30727460117523	NA	NA	NA	NA	NA	NA	NA
201	ENSG00000242246.2	ENSG00000242246	processed_pseudogene	RP11-331O9.2	NA	0.000734846436526097	-6.04471227521678	FALSE	-0.159746205365275	-1.82835179412883	0.068086968939385	NA	-5.02601366392983	0.222722645955596	1.37906685383866	0.168506834054252	NA	-4.77791201328448	NA	NA	NA	NA	NA	NA	NA
692	ENSG00000218776.4	ENSG00000218776	processed_pseudogene	MTATP6P31	107075205	0.000484212875984836	-6.03714078181443	FALSE	-0.176410654408018	-1.98864317562645	0.0472802936589751	NA	-4.72461886677021	0.210755994618845	1.26858388885682	0.205195248079963	NA	-4.90290754717679	NA	NA	NA	NA	NA	NA	NA
789	ENSG00000217044.1	ENSG00000217044	processed_pseudogene	MTCO3P31	107075186	0.00116639084626075	-6.01563935254108	FALSE	-0.109359841758096	-1.17395335868814	0.240967488566098	NA	-5.98342634544914	0.291488834238252	1.67270133282054	0.0950280168061091	NA	-4.38628127886356	NA	NA	NA	NA	NA	NA	NA
186	ENSG00000220733.1	ENSG00000220733	processed_pseudogene	MTND3P20	107075294	0.00128907293169849	-6.04471227521678	FALSE	-0.143723109320794	-1.60164995060664	0.109858851736073	NA	-5.40789543601987	0.259314857511624	1.57000495400181	0.117063096531023	NA	-4.53299311253527	NA	NA	NA	NA	NA	NA	NA
270	ENSG00000220514.1	ENSG00000220514	processed_pseudogene	MTND4LP20	107075242	0.000943350064453187	-6.0385690097101	FALSE	-0.168408279848209	-1.90678043489038	0.0571166940247773	NA	-4.88082674433658	0.205327649439415	1.24776422550937	0.212716737913475	NA	-4.92649239467141	NA	NA	NA	NA	NA	NA	NA
1023	ENSG00000216713.1	ENSG00000216713	processed_pseudogene	MTND4P13	100862853	0.000705325053110259	-6.01728275739875	FALSE	-0.195380746457361	-2.07067741245345	0.0388968996826061	NA	-4.56092379880954	0.373327232996601	2.09452846747615	0.0367288403975756	NA	-3.70399263981271	NA	NA	NA	NA	NA	NA	NA
107	ENSG00000199246.1	ENSG00000199246	snRNA	RNU6-896P	106481922	0.000910314088520392	-6.04942731282778	FALSE	-0.15885720240702	-1.84255144488657	0.0659809907723288	NA	-5.00337146365008	0.199827332768085	1.24768992509925	0.212743933277112	NA	-4.92806832512844	NA	NA	NA	NA	NA	NA	NA
560	ENSG00000217085.2	ENSG00000217085	processed_pseudogene	HMGB3P19	729635	0.00186934868224303	-6.02035439015208	FALSE	-0.112726733625786	-1.21149929301605	0.226271149174231	NA	-5.93994197599255	0.145823560358433	0.842894257732084	0.399701154413845	NA	-5.28793415710325	NA	NA	NA	NA	NA	NA	NA
8135	ENSG00000112038.17	ENSG00000112038	protein_coding	OPRM1	4988	1.51712931892904	3.23920535697288	TRUE	0.329360266523149	3.5411341323078	0.00043532805918126	0.000756664620161001	-1.19507550217529	0.00911701695173819	0.0614092903174424	0.951058434536507	0.976255091592013	-6.49321050676822	0.621395295763123	5.11259594763728	8.92565018510111	2.20686752995371e-17	8.44307321141442e-17	8.48235198601353	PM DEG
8474	ENSG00000074706.13	ENSG00000074706	protein_coding	IPCEF1	26034	16.9121982505068	6.87459946675182	TRUE	-0.00793061545602959	-0.110397368430505	0.912138134085649	0.924126896482221	-8.02000644681554	-0.128216450271451	-1.45694629946822	0.145775331593453	0.338107350055861	-6.37485850815478	0.0247177937629759	6.55865363539107	0.534370917920787	0.593370407805506	0.626834412737897	0.533958267064952	Not DEG
559	ENSG00000237593.1	ENSG00000237593	processed_pseudogene	RP11-317B3.2	NA	0.00313782890209716	-5.96281470137781	FALSE	-0.195944872349266	-1.93867829222226	0.0530977870618005	NA	-4.80358749422622	0.0908087940498941	0.472167723792798	0.637018467556613	NA	-5.48771822645574	NA	NA	NA	NA	NA	NA	NA
21564	ENSG00000153721.18	ENSG00000153721	protein_coding	CNKSR3	154043	1.73020838120387	4.99611903125615	TRUE	-0.197926714689319	-4.0500608747273	5.92623447957837e-05	0.000112894633422315	0.459465884100384	-0.363979413332945	-4.54536620443801	6.92569738909376e-06	0.000218676310845192	3.20006955530456	-0.231181416958246	4.67158219509718	-5.62924970432629	3.55108060038079e-08	7.45175836947026e-08	-5.51183682906949	LIV DEG
189	ENSG00000275419.1	ENSG00000275419	processed_pseudogene	RP11-486M3.3	NA	0.00979745153941421	-5.97062428925261	FALSE	-0.0689655231752214	-0.673150116871848	0.501159971476959	NA	-6.42072179703869	0.22558077754949	1.17933531368097	0.238840205499899	NA	-4.98246229661566	NA	NA	NA	NA	NA	NA	NA
726	ENSG00000220181.1	ENSG00000220181	processed_pseudogene	RP11-486M3.2	NA	0.00186165031137231	-5.9832567026396	FALSE	-0.120320321775521	-1.2295557936242	0.219436498944949	NA	-5.90572992561205	0.262017266759375	1.38556704901208	0.166513037190042	NA	-4.75546817472733	NA	NA	NA	NA	NA	NA	NA
771	ENSG00000219146.1	ENSG00000219146	processed_pseudogene	RPS4XP8	646269	0.00225194073689115	-5.97261357648393	FALSE	-0.185005632087149	-1.76285430655039	0.0785303579413785	NA	-5.1241380599097	0.175629696448778	0.870672152181742	0.384361942655567	NA	-5.25195156134042	NA	NA	NA	NA	NA	NA	NA
339	ENSG00000231316.1	ENSG00000231316	processed_pseudogene	RP11-134L4.2	NA	0.000132059428945722	-6.05085554072345	FALSE	-0.140835091372569	-1.61618629212278	0.106679045095358	NA	-5.38587669875597	0.221692822643727	1.37970363416825	0.168310724689173	NA	-4.77700416427905	NA	NA	NA	NA	NA	NA	NA
1153	ENSG00000205625.2	ENSG00000205625	processed_pseudogene	RP11-15G8.1	NA	0.00283070541707182	-5.91018304744553	FALSE	-0.116420630348295	-1.04767801694777	0.295288545874484	NA	-6.09333072405048	0.342485613429966	1.61971072122322	0.105941442040631	NA	-4.44342254740156	NA	NA	NA	NA	NA	NA	NA
5481	ENSG00000213079.9	ENSG00000213079	protein_coding	SCAF8	22828	17.5958387168358	6.5816240506027	TRUE	0.087580350628529	4.86890477811966	1.50361987966755e-06	3.34339694706401e-06	3.67585992020953	0.0602479365383038	2.06531285408762	0.0394217092812134	0.142998329877241	-5.10949143953381	0.0949417142655785	6.50722686686063	8.60841916734204	1.5021474114336e-16	5.48505641288877e-16	8.25633412660472	PM DEG
104	ENSG00000200594.1	ENSG00000200594	snRNA	RNU6-824P	106480612	0.00351470616643389	-6.0293541114501	FALSE	-0.132352431648465	-1.45698030513777	0.145743816243725	NA	-5.61941673265793	0.311841852039341	1.82248534582577	0.0689941378617552	NA	-4.16258237357798	NA	NA	NA	NA	NA	NA	NA
11532	ENSG00000146426.17	ENSG00000146426	protein_coding	TIAM2	26230	5.02176007768603	5.59949659987804	TRUE	0.243420864054965	5.60659316593981	3.401916682393e-08	8.78617353388157e-08	7.46799203336188	-0.0622463833151909	-0.786286010758264	0.432082173273487	0.635918907444039	-6.73039502527066	0.186981677421229	5.94164849788425	8.397243779737	5.06057525372654e-15	1.66898697582887e-14	7.82539696282597	PM DEG
547	ENSG00000218757.1	ENSG00000218757	processed_pseudogene	RP3-472M2.2	NA	0.00777713021252107	-5.85774469635617	FALSE	-0.176833845824569	-1.46937571218671	0.142354090227733	NA	-5.53933656189385	0.261965259980736	1.1506112521538	0.250456563894048	NA	-4.98607700895663	NA	NA	NA	NA	NA	NA	NA
77	ENSG00000264814.1	ENSG00000264814	miRNA	MIR1273C	100422821	5.02768224621787	-1.47062770517041	FALSE	-0.175720648373125	-1.74682213593121	0.0812766216617601	NA	-5.06965883279531	0.0308478061943238	0.164383695090474	0.869497267693862	NA	-5.50904961492173	NA	NA	NA	NA	NA	NA	NA
131	ENSG00000238963.2	ENSG00000238963	snoRNA	U8	NA	0.00725423680330942	-5.9910662905144	FALSE	-0.0842723870582134	-0.875420525605012	0.381761649073547	NA	-6.27382804071392	0.1335292479548	0.711159301254376	0.477325822557367	NA	-5.36895154885128	NA	NA	NA	NA	NA	NA	NA
319	ENSG00000274451.1	ENSG00000274451	unprocessed_pseudogene	RP1-66H9.1	NA	0.00214554787042962	-6.02105704534469	FALSE	-0.166081455502526	-1.80904213047658	0.0710394778984612	NA	-5.05643273031603	0.240025217667481	1.39663970293386	0.163157778092279	NA	-4.75314717290886	NA	NA	NA	NA	NA	NA	NA
3088	ENSG00000235381.1	ENSG00000235381	antisense	RP11-477D19.2	NA	1.56978894638935	2.23966539862822	TRUE	-0.330348660517252	-7.88247923691828	1.99383496320803e-14	8.72741126560436e-14	22.0204980618902	-0.080446372617772	-1.16217141453593	0.245734776635932	0.454011346520362	-5.56946995635553	-0.281174036918555	1.92503618148711	-9.99069829904707	9.63432230460064e-21	4.5640149564273e-20	-9.33998999345895	LIV DEG
2736	ENSG00000029639.10	ENSG00000029639	protein_coding	TFB1M	51106	3.82779973867834	3.36680711778373	TRUE	-0.303413007976538	-9.71062069955866	1.49636299378536e-20	1.09686622084301e-19	35.7828671214629	0.041850979064622	0.829810775982551	0.407052142185903	0.614890869598668	-6.1158576861959	-0.231701560027012	3.29497129156959	-10.7267528460853	6.62324952304645e-23	3.57966533677517e-22	-9.85344724127637	LIV DEG
1209	ENSG00000171217.5	ENSG00000171217	protein_coding	CLDN20	49861	0.220038801346499	-2.2430730817107	FALSE	0.365877750984741	2.05389560657074	0.0405004956954496	NA	-4.40318695823917	-0.145690770444096	-0.420099741484225	0.674597781781067	NA	-5.36803331358446	NA	NA	NA	NA	NA	NA	NA
554	ENSG00000232529.1	ENSG00000232529	lincRNA	RP1-257I9.2	NA	0.0485275727166932	-4.93367925385287	FALSE	0.336750640058175	1.95146020374918	0.0515552365404054	NA	-4.47667751403826	0.521315760459977	1.54797709791611	0.122277051762461	NA	-4.39845197631375	NA	NA	NA	NA	NA	NA	NA
2042	ENSG00000074771.3	ENSG00000074771	protein_coding	NOX3	50508	0.0506356053310986	-3.48574833801153	FALSE	0.0152711059547929	0.0830459294597406	0.933847952814196	NA	-6.28777273952703	-0.214795099900791	-0.588319644528364	0.556590358316484	NA	-5.15839150364396	NA	NA	NA	NA	NA	NA	NA
64	ENSG00000238789.1	ENSG00000238789	snRNA	RNU7-152P	106479081	0.00132013952531821	-6.04778390797011	FALSE	-0.133173525466575	-1.51994985865942	0.129149910329338	NA	-5.53261306222615	0.163495485151966	0.996546598176311	0.319479275581981	NA	-5.17110443646844	NA	NA	NA	NA	NA	NA	NA
83	ENSG00000221456.1	ENSG00000221456	miRNA	MIR1202	100302259	0.00105524492841378	-6.04778390797011	FALSE	-0.136555397362672	-1.55199437341218	0.12129052089635	NA	-5.48368956661218	0.259674543051832	1.59055435194218	0.112358479110686	NA	-4.50671356700953	NA	NA	NA	NA	NA	NA	NA
75	ENSG00000212295.1	ENSG00000212295	snoRNA	SNORD28	9300	0.00712410981180869	-6.02321084594343	FALSE	-0.183239380242117	-2.03928311180628	0.0419422566491343	NA	-4.6227986418989	0.267557748264982	1.56995001695582	0.11707587871826	NA	-4.53069709672492	NA	NA	NA	NA	NA	NA	NA
811	ENSG00000227360.1	ENSG00000227360	lincRNA	RP11-518I13.1	NA	0.135632002463544	-3.92592643465626	FALSE	0.130034312319108	0.654287000263094	0.513225011829085	NA	-6.10130389732594	0.333594499426141	0.835703081531592	0.403731574311231	NA	-5.04103395470104	NA	NA	NA	NA	NA	NA	NA
388	ENSG00000220347.1	ENSG00000220347	processed_pseudogene	RP11-230C9.1	NA	0.000141905008251026	-6.05085554072345	FALSE	-0.176183292901105	-2.01685042439106	0.0442402743876311	NA	-4.67448372863333	0.14113460313901	0.865392481879863	0.387249287293254	NA	-5.27720905974812	NA	NA	NA	NA	NA	NA	NA
446	ENSG00000271265.1	ENSG00000271265	lincRNA	RP11-230C9.4	NA	2.08375190664035	-0.190763018458627	TRUE	0.136532732247721	2.14489010423274	0.0324384273642984	0.0445260142026818	-4.51328465337723	-0.140535152540051	-1.17119392879652	0.242093262294299	0.449607845126494	-5.15221590691553	0.111581031490064	-0.506995541931276	2.6442856166522	0.00844216605032616	0.0114446416567129	2.63385448289846	PM DEG
1249	ENSG00000271551.2	ENSG00000271551	antisense	RP11-230C9.2	NA	1.53623422958836	0.873872576110507	TRUE	0.0840449562798813	1.51158977618795	0.131264249196351	0.160755771202316	-5.81667822739289	-0.0272591106976086	-0.268639335352174	0.788320943205037	0.888725262643355	-5.93713855363123	0.1727749137292	0.548644316795136	4.51253930705902	8.42286473815826e-06	1.4883100180501e-05	4.45414377217353	PM DEG
44058	ENSG00000049618.22	ENSG00000049618	protein_coding	ARID1B	57492	3.79945325599037	7.35067331573761	TRUE	0.393954897387119	15.6366327484198	3.1502297500376e-45	2.57309306417164e-43	91.6805988427545	0.0198051905130021	0.676001396331627	0.499360485916359	0.691268883625218	-7.22208280085089	0.282992288572593	7.01822473668975	16.9797135374692	7.29466818988189e-50	3.0233744499635e-48	14.8468210428755	PM DEG
54	ENSG00000271899.1	ENSG00000271899	miRNA	MIR4466	100616154	0.00679695077080023	-6.0300567666427	FALSE	-0.120362588063368	-1.35742243678629	0.175253814175429	NA	-5.7573821606151	0.214297409289157	1.29207912165191	0.196942222866784	NA	-4.87439469299012	NA	NA	NA	NA	NA	NA	NA
129	ENSG00000270487.1	ENSG00000270487	antisense	RP11-230C9.3	NA	0.213520353329265	-5.14040813806839	FALSE	0.582708891591073	2.94387378581322	0.00339071330421608	NA	-2.16282093771255	-0.389828269089626	-1.08093812806052	0.2802593532711	NA	-4.90329187554788	NA	NA	NA	NA	NA	NA	NA
378	ENSG00000218596.2	ENSG00000218596	processed_pseudogene	RP11-2J18.1	NA	7.8551305671685	1.52799593519367	TRUE	0.280215836497607	6.06423918660587	2.60115456689929e-09	7.4031245611132e-09	10.5959081857764	0.0554095126299392	0.680432716955737	0.49655369930253	0.689187344754299	-5.86257914016007	0.0833225306719767	1.24874600443074	2.98981029119545	0.00292682420170556	0.00416371920067726	2.97532067010914	PM DEG
423	ENSG00000233044.1	ENSG00000233044	antisense	RP1-137K2.2	NA	0.0023659064579695	-5.99433018271927	FALSE	-0.141275530488774	-1.51524716459476	0.130335974510493	NA	-5.52764030459335	0.211774766397629	1.17830849044069	0.239248780326692	NA	-4.98762466786223	NA	NA	NA	NA	NA	NA	NA
4644	ENSG00000215712.10	ENSG00000215712	protein_coding	TMEM242	729515	6.14274111385446	4.76546055959708	TRUE	0.0436878336368168	1.2010103613371	0.230310636269802	0.268841886568871	-6.86327356958037	0.0143477122764845	0.349441824007283	0.7269086132279	0.850680517388739	-6.73214316849044	0.106015638603734	4.44922797698589	5.65994640040617	2.83891177624531e-08	6.00800707024036e-08	5.5510916596999	PM DEG
1082	ENSG00000217783.2	ENSG00000217783	processed_pseudogene	LDHAL6FP	100420477	0.961257915005025	-0.051430158398343	TRUE	0.329814095194829	4.9869077345466	8.45249846337218e-07	1.9231297590088e-06	5.2038506254948	0.159920616327735	1.34332350739311	0.179792555615546	0.386417912633026	-4.96338693430892	0.295267913060921	-0.360390555378472	6.81019532494957	2.81110904386876e-11	7.30814037059608e-11	6.65614083402737	PM DEG
514	ENSG00000271040.1	ENSG00000271040	lincRNA	RP5-933K21.3	NA	0.35615990105444	-2.61762744765455	FALSE	-0.678047992580416	-4.56796676148573	6.19744110202783e-06	NA	3.57212305464907	-0.396655724028916	-1.33981915026166	0.180928666245254	NA	-4.6568759744821	NA	NA	NA	NA	NA	NA	NA
934	ENSG00000213078.3	ENSG00000213078	processed_pseudogene	RP5-933K21.2	NA	0.165917796296239	-2.86485513451374	FALSE	0.0382452610843482	0.255101857153453	0.798748371805535	NA	-6.33977828840201	-0.0705174478791285	-0.233033945021745	0.81583290779019	NA	-5.31841338640264	NA	NA	NA	NA	NA	NA	NA
616	ENSG00000218631.1	ENSG00000218631	processed_pseudogene	RP3-395C13.1	NA	0.525218934197776	-1.77862919376322	FALSE	-0.0975419327889143	-0.817592148091424	0.413975994595504	NA	-6.1876724397502	-0.118015031287094	-0.494094780303354	0.621461912288051	NA	-5.38607645956419	NA	NA	NA	NA	NA	NA	NA
11121	ENSG00000175048.16	ENSG00000175048	protein_coding	ZDHHC14	79683	2.8042534992439	4.9060743414505	TRUE	0.523935632555869	11.9732253545077	2.98678239021167e-29	4.85294788517111e-28	55.4292422858376	-0.111507113527171	-1.8722984625715	0.0617640451338105	0.192274034720602	-5.05986599549737	0.316347391564453	4.58159940847926	10.3621250416653	1.11556059238304e-22	5.93438736567667e-22	9.80092793435775	PM DEG
69	ENSG00000266617.1	ENSG00000266617	miRNA	MIR3692	100500899	2.13483594737543	-2.93266592369933	FALSE	0.717751982561817	4.74287719948086	2.74622013799147e-06	NA	4.33004595065974	-0.274166705137102	-0.899007147087797	0.369092909277816	NA	-5.02652666745482	NA	NA	NA	NA	NA	NA	NA
4637	ENSG00000130340.15	ENSG00000130340	protein_coding	SNX9	51429	9.91290300259491	5.49102594124582	TRUE	0.228731723535297	9.22696050773455	7.62296664990226e-19	4.81960129942267e-18	31.6228905325908	-0.00622349017642755	-0.15929667182153	0.873501150933982	0.936073305302635	-6.92195542175348	0.161326869445847	5.18793742962119	8.65175147938189	1.11649947787357e-16	4.10388484604056e-16	8.29169070192637	PM DEG
681	ENSG00000234361.1	ENSG00000234361	antisense	RP11-52J3.3	NA	0.00482729197438661	-5.90566026928607	FALSE	-0.240693215436223	-2.15058769015625	0.0319830834833779	NA	-4.36968799344009	0.197793097218384	0.96415563148782	0.335446170239519	NA	-5.16499989220348	NA	NA	NA	NA	NA	NA	NA
1019	ENSG00000229502.5	ENSG00000229502	antisense	RP11-52J3.2	NA	0.015877600997405	-5.40738571584395	FALSE	-0.0975557305884202	-0.588945607363368	0.55616131812644	NA	-6.27531373426154	0.138151705097193	0.446982958873833	0.655085979416956	NA	-5.34753696066021	NA	NA	NA	NA	NA	NA	NA
372	ENSG00000236324.1	ENSG00000236324	antisense	RP3-403L10.3	NA	0.0136282805702609	-5.86147565852132	FALSE	-0.0668665151113807	-0.525411371697058	0.599528046329213	NA	-6.46784938048695	0.239584296695569	1.00359678128276	0.316071142261827	NA	-5.12029123307476	NA	NA	NA	NA	NA	NA	NA
275	ENSG00000220867.1	ENSG00000220867	processed_pseudogene	HSPE1P26	106481677	3.98438062506462	0.0465435612870513	TRUE	-0.044644987527307	-0.616920315775951	0.537565539785699	0.579593241637351	-6.61081288252557	-0.0185141885024351	-0.144986737085246	0.884781297232572	0.941621307121192	-5.79198410226138	-0.0179014222220191	-0.255629217677508	-0.427700037439954	0.669050615184181	0.69873093548512	-0.427451346702084	Not DEG
90	ENSG00000252658.1	ENSG00000252658	snRNA	RNU6-786P	106481429	3.35744423211593	-1.87220797583298	FALSE	0.311831001289365	2.85230867708311	0.0045183509415737	NA	-2.54553299735561	-0.33036046815553	-1.55887452320609	0.119675336293991	NA	-4.47125837877699	NA	NA	NA	NA	NA	NA	NA
9921	ENSG00000078269.13	ENSG00000078269	protein_coding	SYNJ2	8871	15.7838877010311	7.08781629961252	TRUE	0.107225505761773	1.8502635413728	0.0648599418814477	0.0848449215002489	-6.31177146381612	-0.348174512506625	-4.77897295651071	2.3360979814218e-06	8.95292623133664e-05	3.7462064362197	-0.00642947957865238	6.80966770927422	-0.144331470562838	0.885308904609842	0.899021739086315	-0.144242597610035	Not DEG
599	ENSG00000233496.1	ENSG00000233496	sense_intronic	SYNJ2-IT1	100874300	0.6738469421687	-1.98778540256534	FALSE	0.0360859596657402	0.225335951633696	0.821809164693724	NA	-6.44907087633853	-0.723145742334972	-3.00048713393588	0.00283361200908684	NA	-1.78108339229377	NA	NA	NA	NA	NA	NA	NA
8873	ENSG00000122335.13	ENSG00000122335	protein_coding	SERAC1	84947	2.9979501186094	4.70759307584666	TRUE	-0.109772439860621	-3.30957861498902	0.00100116684859467	0.00166940054244661	-2.14554754615394	-0.0785345493616338	-1.71838036513136	0.0863625092427245	0.240616210065829	-5.29618636435657	-0.130021700885103	4.52522408135431	-5.83558107147279	1.12413434653007e-08	2.45044298107588e-08	-5.71084978779566	LIV DEG
7481	ENSG00000272047.1	ENSG00000272047	protein_coding	GTF2H5	404672	4.50087204290242	5.04402216680339	TRUE	-0.148565646345185	-3.9744164822394	8.0845343527071e-05	0.000151876675456459	0.159738273660644	0.0173712647351244	0.32455191408023	0.745659514095262	0.863500493797091	-6.78877832714413	-0.0926068537434598	4.73072511837772	-3.9214364664545	0.000102677559350317	0.000166063317376401	-3.88417589003626	LIV DEG
12285	ENSG00000130338.12	ENSG00000130338	protein_coding	TULP4	56995	27.6799396940541	8.39188265484087	TRUE	0.0587444659952163	1.90235282274225	0.0576941028105291	0.0761064254509412	-6.50486254473348	-0.0446685278430667	-0.840292392018186	0.401156604864767	0.609222395973736	-7.46017114901225	0.0642634168304662	8.03458980099028	2.92186323597379	0.00366704136003647	0.00516446034529286	2.90546817722501	PM DEG
1979	ENSG00000188451.8	ENSG00000188451	processed_pseudogene	SRP72P2	153932	0.00795379906306267	-5.35654006689399	FALSE	-0.528743754434925	-3.38199250854195	0.000775495116974404	NA	-0.91737937194304	-0.182926934134705	-0.595859594193613	0.551545710301939	NA	-5.2670178725402	NA	NA	NA	NA	NA	NA	NA
561	ENSG00000274023.1	ENSG00000274023	sense_overlapping	RP11-732M18.4	NA	2.56688643310445	0.414546942797176	TRUE	-0.231605730631285	-3.26892841258855	0.00115320044714094	0.0019059340202552	-1.61079509219735	-0.0155503786088383	-0.125491239665626	0.900186420480364	0.949608244004293	-5.84733980372597	-0.336130713986821	0.117621251344571	-7.63393242466264	1.131735682177e-13	3.43265126649369e-13	-7.42453879611716	LIV DEG
143	ENSG00000238019.1	ENSG00000238019	antisense	RP11-732M18.2	NA	0.00212467975489152	-6.03242574420343	FALSE	-0.150988865110059	-1.67760564145983	0.0940433636484789	NA	-5.28061827044608	0.171589709807578	1.01295248484696	0.311585595774658	NA	-5.15380948338453	NA	NA	NA	NA	NA	NA	NA
292	ENSG00000243373.3	ENSG00000243373	misc_RNA	RN7SL173P	106479284	1.77270324903268	-1.08509209730297	FALSE	0.139372344272815	1.46201484066961	0.144359640878714	NA	-5.56780051916908	-0.00374496714252844	-0.022023670933136	0.98243808946679	NA	-5.59296705334904	NA	NA	NA	NA	NA	NA	NA
625	ENSG00000219188.1	ENSG00000219188	processed_pseudogene	CACYBPP3	106480809	0.00515424085061929	-5.90014607786696	FALSE	-0.12179493202495	-1.07336333392879	0.283621167724947	NA	-6.05316458755202	-0.0323844046411541	-0.152935000447432	0.878512846364564	NA	-5.55875355063724	NA	NA	NA	NA	NA	NA	NA
5390	ENSG00000146433.8	ENSG00000146433	protein_coding	TMEM181	57583	16.4511738155306	6.4398359934121	TRUE	0.0534466423164622	1.77287881854773	0.0768520074180328	0.0977883114197555	-6.32327018696142	-0.0160721086804814	-0.358567175166816	0.720074212531553	0.846109220123802	-7.14646756216438	0.0997322832014931	6.09329482189371	4.97291356682243	9.6003567066067e-07	1.81924951692595e-06	4.89965810852103	PM DEG
2226	ENSG00000218226.1	ENSG00000218226	processed_pseudogene	TATDN2P2	100272205	0.0266516011554831	-4.22665998457685	FALSE	-0.225962655169732	-1.21135664128645	0.226325744782513	NA	-5.54570622531355	0.0276312039512658	0.0726769253278224	0.942093034307714	NA	-5.24334543031459	NA	NA	NA	NA	NA	NA	NA
84	ENSG00000278571.1	ENSG00000278571	miRNA	MIR7161	102465694	11.3530092467909	-0.180484733271793	TRUE	0.130284884054515	1.46627630916956	0.143195925883677	0.174168332781532	-5.7122362551862	-0.2265174522595	-1.49267274327787	0.136170072186138	0.324327615075179	-4.76573182943614	0.0601093321823036	-0.457796526389178	1.08017594685568	0.280575094896227	0.314520320107766	1.07902833847257	Not DEG
2949	ENSG00000146425.10	ENSG00000146425	protein_coding	DYNLT1	6993	5.10825708448672	3.86448567182848	TRUE	-0.0809661560521175	-2.20088744904317	0.0281961739622415	0.0390577566901008	-5.00218337785449	-0.056320166817906	-0.956237289210791	0.339426557039259	0.551799647595906	-6.09750078897818	-0.110002991616034	3.55908824469171	-4.55580140400937	6.90744801432709e-06	1.22836296062771e-05	-4.49652063050388	LIV DEG
2896	ENSG00000164674.15	ENSG00000164674	protein_coding	SYTL3	94120	0.76021195827902	0.979873754940075	TRUE	0.558421229920536	7.22053365185096	1.9179222983657e-12	7.11693496262522e-12	17.6631981683649	-0.12426281987401	-0.902355263732395	0.367314026236445	0.577476830041023	-5.6080789892724	0.415573540622492	0.653673349163551	7.18722353717226	2.69713221360619e-12	7.49646138763744e-12	6.99266489057816	PM DEG
1057	ENSG00000219249.2	ENSG00000219249	processed_pseudogene	AMZ2P2	100421018	0.00110710561003284	-6.0041970725773	FALSE	-0.147894579477533	-1.52573064906673	0.127703481076845	NA	-5.51287651334603	0.165178031175855	0.935089596185973	0.350205319903615	NA	-5.21091166467272	NA	NA	NA	NA	NA	NA	NA
93	ENSG00000265558.1	ENSG00000265558	miRNA	MIR3918	100500851	0.404913769854595	-4.79691984440756	FALSE	-0.907640294248102	-5.13447814232128	4.04670536175759e-07	NA	6.13391192515511	-0.827466297029381	-2.4419630417972	0.0149621837318066	NA	-3.04413480798278	NA	NA	NA	NA	NA	NA	NA
3342	ENSG00000092820.17	ENSG00000092820	protein_coding	EZR	7430	26.7168775364403	6.40107279432103	TRUE	-0.1279777075754	-2.0085505719998	0.0451171125205442	0.0605002862178063	-5.86059564743131	-0.243399977349271	-2.79032794392284	0.00547194260739263	0.035893916721987	-3.31888401981285	-0.131759384658306	6.09690429873984	-3.23526612246081	0.00132475385118499	0.00194628884764276	-3.21056265502959	LIV DEG
217	ENSG00000233893.1	ENSG00000233893	antisense	EZR-AS1	101409257	0.16701210660319	-4.73091829894613	FALSE	-0.574916207003733	-3.15473575130066	0.00170225867181994	NA	-1.52765993246892	0.329463133162655	0.892603323681595	0.372510255136266	NA	-4.9830023119176	NA	NA	NA	NA	NA	NA	NA
1226	ENSG00000243775.2	ENSG00000243775	transcribed_processed_pseudogene	OSTCP1	202459	0.00870400288593873	-5.57362111581483	FALSE	-0.322357980037665	-2.29787943570858	0.021976863237728	NA	-3.94883512013317	-0.172275002302949	-0.627440467334591	0.530664465192631	NA	-5.31219674193405	NA	NA	NA	NA	NA	NA	NA
859	ENSG00000203711.11	ENSG00000203711	lincRNA	C6orf99	NA	0.0961123607961916	-3.74174490281882	FALSE	0.502625957636089	2.82804828231657	0.00486947700958547	NA	-2.44576568167231	-0.0837952903780134	-0.24437421660295	0.807043879796961	NA	-5.24390503921244	NA	NA	NA	NA	NA	NA	NA
580	ENSG00000213076.3	ENSG00000213076	processed_pseudogene	yR211F11.2	NA	1.08626474960729	-0.983215957614675	FALSE	-0.521945130893371	-4.80296737545798	2.06407032403892e-06	NA	4.45607250142176	-0.121446100058193	-0.663668198055025	0.507216587003051	NA	-5.43052236501128	NA	NA	NA	NA	NA	NA	NA
106	ENSG00000223191.1	ENSG00000223191	snRNA	RNU6-293P	106481271	1.6867307848853	-2.83185051116695	FALSE	-0.494497593884593	-3.22595118518062	0.00133701346701623	NA	-1.37376669464323	-0.346068154545093	-1.24241906096261	0.214679600927464	NA	-4.75184290320737	NA	NA	NA	NA	NA	NA	NA
6561	ENSG00000130363.11	ENSG00000130363	protein_coding	RSPH3	83861	4.7505300313159	4.84656363934023	TRUE	-0.130106615355876	-4.04616001384552	6.02263411423563e-05	0.000114658769516428	0.443587148001673	-0.103113040943837	-1.91720833758322	0.0557959108788774	0.179604761814159	-4.99292479007804	-0.0664793006153928	4.52692058997504	-3.09542954808352	0.00207348451848212	0.00299165305484233	-3.07949988299448	LIV DEG
1951	ENSG00000271913.5	ENSG00000271913	antisense	RP1-111C20.4	NA	2.56449668778248	2.24015904431944	TRUE	-0.51530481759886	-11.2492459609087	2.38122801995894e-26	2.9632281624842e-25	49.0345784609239	0.0625336160794848	0.958113259728748	0.338480809587351	0.550854798586077	-5.79805427145508	-0.306642544259704	2.03032236091178	-9.06859894760728	6.21218117653709e-18	2.47332609043761e-17	-8.62857361382018	LIV DEG
4089	ENSG00000164691.16	ENSG00000164691	protein_coding	TAGAP	117289	0.685562044270259	1.21033966310938	TRUE	-0.122430865283638	-1.23040239621784	0.219119735534093	0.256813185884971	-6.22575458886851	0.145387170808562	1.0471677922545	0.29554136881888	0.508886346847095	-5.51048005171195	-0.195845800197652	0.89318157838448	-2.94742108081187	0.00339447932757437	0.00479777619730002	-2.92955481885826	LIV DEG
331	ENSG00000226032.1	ENSG00000226032	lincRNA	RP1-111C20.3	NA	0.0815105318661753	-5.06324483358584	TRUE	0.42442860984879	2.5549935515613	0.0109112863286501	0.0160197281062247	-3.20988821265374	-0.0983507383127355	-0.302132336338362	0.762680104174876	0.874214217805565	-5.31605153797801	-0.238145404838933	-0.822626571376716	-3.21340207360214	0.00141725705435396	0.00207683259082552	-3.19111326978534	LIV DEG
845	ENSG00000224478.1	ENSG00000224478	lincRNA	RP11-13P5.1	NA	0.0695703885457494	-4.26519589177572	FALSE	-0.227859773547288	-1.19408777615049	0.233004669679412	NA	-5.58925995727442	0.713581101832896	1.89949401088171	0.0580898018227873	NA	-3.9373379802964	NA	NA	NA	NA	NA	NA	NA
822	ENSG00000233682.3	ENSG00000233682	antisense	RP11-13P5.2	NA	0.00976632945543114	-5.73330241634634	FALSE	-0.307963199000826	-2.24218655451418	0.0253829261720236	NA	-4.10577439181044	0.0257389076443741	0.103899370217654	0.917291958388047	NA	-5.50935938588811	NA	NA	NA	NA	NA	NA	NA
6854	ENSG00000164694.16	ENSG00000164694	protein_coding	FNDC1	84624	0.0302061757886668	-3.11010888258815	FALSE	0.452497281593804	2.12852496968584	0.0337774068996661	NA	-4.17592149223796	-0.085391103457791	-0.219084778686645	0.826675749199096	NA	-5.33978446419473	NA	NA	NA	NA	NA	NA	NA
516	ENSG00000235086.1	ENSG00000235086	sense_intronic	FNDC1-IT1	100874312	0.0230280457078287	-5.53871180159167	FALSE	0.555475126223138	3.57741686127269	0.000380455563532846	NA	-0.277476963825219	0.456535677908001	1.61898140660852	0.106098323711204	NA	-4.37999333232339	NA	NA	NA	NA	NA	NA	NA
420	ENSG00000231178.1	ENSG00000231178	lincRNA	RP11-125D12.1	NA	0.00337336621429195	-5.97964046734903	FALSE	-0.171371294706618	-1.73519051268913	0.083317621755488	NA	-5.17119212885279	0.203316605205165	1.08623202091059	0.277913441563065	NA	-5.07707805354964	NA	NA	NA	NA	NA	NA	NA
772	ENSG00000234777.1	ENSG00000234777	lincRNA	RP11-125D12.2	NA	0.00124833209503423	-6.00497330887495	FALSE	-0.113499312249202	-1.19249377635865	0.233628162486356	NA	-5.95594269939629	0.239687712458135	1.36228536976819	0.173737233904933	NA	-4.78787576569538	NA	NA	NA	NA	NA	NA	NA
466	ENSG00000216480.2	ENSG00000216480	processed_pseudogene	RP3-393E18.1	NA	0.113027823570771	-4.34544020325443	FALSE	0.376267703273441	1.98665837620174	0.0475006845074056	NA	-4.34930915299757	0.19660311564869	0.530871479809366	0.595749728296927	NA	-5.1522463827796	NA	NA	NA	NA	NA	NA	NA
211	ENSG00000276413.1	ENSG00000276413	processed_pseudogene	RP3-393E18.3	NA	0.00120149874725359	-6.04021241456777	FALSE	-0.164023998522105	-1.83023250365128	0.0678048914893669	NA	-5.02248568866331	0.118131646845828	0.701376491548813	0.483402931622714	NA	-5.38659186818709	NA	NA	NA	NA	NA	NA	NA
2002	ENSG00000237927.1	ENSG00000237927	lincRNA	RP3-393E18.2	NA	0.218400462920541	-1.4058779286729	FALSE	0.829148930668246	7.11597198816732	3.8351682147042e-12	NA	17.1158601208685	-0.120408488108793	-0.557102643155153	0.577713112326743	NA	-5.4229199541226	NA	NA	NA	NA	NA	NA	NA
18985	ENSG00000112096.16	ENSG00000112096	protein_coding	SOD2	6648	15.5131262190596	8.12185024101004	TRUE	0.242943015058151	4.88166760010433	1.41359477598554e-06	3.15183363047788e-06	3.3994335456217	-0.125669578177135	-2.12356831292383	0.0342095224108541	0.129324954717945	-5.52234492338224	0.316069837507099	7.80041694209526	9.45286223385477	1.55776217211104e-18	6.39752934579011e-18	8.78542372660785	PM DEG
1185	ENSG00000220305.1	ENSG00000220305	processed_pseudogene	HNRNPH1P1	100132803	0.745204505023676	-0.381266642029096	TRUE	0.810802836598122	8.82783347806462	1.75936397743089e-17	9.93310513545518e-17	29.0318648558206	0.219785718836225	1.40688507296465	0.160098985719516	0.358513548104271	-4.82929856178269	0.439575348083547	-0.652332038066303	7.55002663126479	2.82249188960638e-13	8.33191595465056e-13	7.30260485525542	PM DEG
126	ENSG00000251988.1	ENSG00000251988	snRNA	RNU4ATAC18P	106481866	3.46378527230379	-1.34279665359756	FALSE	0.392682194470918	4.20295702034004	3.1163117650631e-05	NA	1.95163758916537	-0.0375923343328463	-0.219572173972125	0.826296319112843	NA	-5.5333592514049	NA	NA	NA	NA	NA	NA	NA
5830	ENSG00000146457.14	ENSG00000146457	protein_coding	WTAP	9589	9.91643527656661	5.83539616343029	TRUE	0.0676909567108093	2.61982408339315	0.00906246938074171	0.0134547364551611	-4.35886477742472	0.0622777405168725	1.90781216531346	0.0570030471322466	0.182050039565621	-5.22780487846476	0.0729492537670785	5.57874061122188	4.75685735681571	2.8477673373224e-06	5.20586787857795e-06	4.68150479582506	PM DEG
4299	ENSG00000120437.8	ENSG00000120437	protein_coding	ACAT2	39	9.14775761423494	5.20938351948382	TRUE	-0.598430064299975	-9.78124301737783	8.33468155311818e-21	6.24584442990489e-20	36.144522433399	-0.00123983058082581	-0.0156940521897931	0.987484896126104	0.994652797043233	-6.89560562787988	-0.431434759212769	4.88597416488688	-11.2262152003063	1.26200771233595e-25	8.17715988511182e-25	-10.4641525086982	LIV DEG
4929	ENSG00000120438.11	ENSG00000120438	protein_coding	TCP1	6950	24.6812651278339	6.87041409191915	TRUE	0.107733539321825	2.24884443634566	0.0249529846115207	0.0348712108241988	-5.46349092866575	-0.0561298393321073	-1.33538733262752	0.182373104672269	0.389330155547943	-6.45893836657477	0.152318000723936	6.59722015911182	5.4191676661519	1.23537314433328e-07	2.49321809493009e-07	5.28818305847408	PM DEG
132	ENSG00000207392.1	ENSG00000207392	snoRNA	SNORA20	677806	14.8015034784033	0.178176316536828	TRUE	-0.113832585714728	-0.488502878384234	0.625405914335097	0.662749191892951	-6.67648601689143	0.752070200858374	2.84941542409784	0.00456541950660979	0.0314306309437195	-2.1533969719704	0.086758911364443	0.481500330308311	0.956283227250329	0.33948198073648	0.375303661381387	0.955189290346067	Not DEG
140	ENSG00000206910.1	ENSG00000206910	snoRNA	SNORA29	677812	0	-6.05392717347678	FALSE	-0.152887514971211	-1.77178663803609	0.0770334299130336	NA	-5.12896206190441	0.195218323272989	1.21646857861348	0.224395419341199	NA	-4.96138680449924	NA	NA	NA	NA	NA	NA	NA
1375	ENSG00000112110.9	ENSG00000112110	protein_coding	MRPL18	29074	15.7726379887542	4.39929163770825	TRUE	0.100424330336812	2.0619483645084	0.0397241265466454	0.0537454526153928	-5.39607517059908	-0.210832620517915	-3.58190814433263	0.000375346021949459	0.00483583745087748	-0.439768652098079	0.0392076271141369	4.08562488421925	1.2250582329656	0.221203433645702	0.251814590209143	1.22333436211628	Not DEG
2206	ENSG00000146453.12	ENSG00000146453	protein_coding	PNLDC1	154197	1.30332312640325	1.24144169179904	TRUE	0.624619096243065	5.57380524665605	4.06388007963503e-08	1.04081577584357e-07	7.95293778316789	-0.309767415884246	-1.48971977265982	0.136944932276071	0.325257667261735	-5.00242688805115	0.546924892452526	0.942629704372044	6.39618591974902	3.98671453246241e-10	9.64146757319744e-10	6.25454697567521	PM DEG
595	ENSG00000236823.1	ENSG00000236823	lincRNA	RP1-249F5.3	NA	0.731006454394537	-1.65249739417778	FALSE	-1.01493069826663	-7.76449190982163	4.60096573575308e-14	NA	21.3802075065825	-0.784095072036955	-3.25794721199892	0.00120054132465996	NA	-1.06278083716762	NA	NA	NA	NA	NA	NA	NA
9841	ENSG00000130368.5	ENSG00000130368	protein_coding	MAS1	4142	1.81425222875922	3.49573501828295	TRUE	-0.444142321985577	-4.1761665978145	3.49285373477467e-05	6.82346668752037e-05	1.11583365194343	-0.713992582766634	-4.09204966797345	5.0036446984363e-05	0.00104804062965762	1.48015224937847	-0.172936130150141	3.18392055616872	-2.54191823918172	0.0113199586171906	0.0151551549927549	-2.53266343125706	LIV DEG
14911	ENSG00000197081.12	ENSG00000197081	protein_coding	IGF2R	3482	6.44073210532134	6.55394342063615	TRUE	0.351695721902167	12.3311864669016	1.00938221670969e-30	1.86168097598025e-29	58.5684243815032	-0.0965627557014357	-2.406021381151	0.016498766399409	0.0784516527712966	-4.35691988485678	0.29160394710601	6.28853853361822	14.5065017572865	4.29645615962307e-39	7.29621891785284e-38	13.0797864341468	PM DEG
4374	ENSG00000268257.2	ENSG00000268257	antisense	AIRN	100271873	0.0646048130192868	-2.25342260010349	FALSE	-0.113911248362873	-0.62883375640559	0.529742453422484	NA	-6.2835363597781	0.397650067159171	1.12833881195463	0.259732124313898	NA	-4.92851106347184	NA	NA	NA	NA	NA	NA	NA
3131	ENSG00000213073.4	ENSG00000213073	transcribed_processed_pseudogene	RP11-288H12.3	NA	0.862153352455224	1.31218712119161	TRUE	0.455284488319644	7.8142748029803	3.2368519509842e-14	1.39433115502079e-13	21.6114965763109	-0.0581954349284056	-0.717923474089652	0.473148544234276	0.670246247038711	-5.79868069507833	0.33915578751734	1.00679331857609	9.65955318657157	6.91294433919427e-20	3.0799330885187e-19	9.12900858190687	PM DEG
2312	ENSG00000175003.12	ENSG00000175003	protein_coding	SLC22A1	6580	0.563881235526383	0.187582801681401	TRUE	0.0310740369238425	0.406213620121564	0.684757862026982	0.71862548721008	-6.7748077348052	-0.208013479043558	-1.47046466628595	0.142081400706537	0.332897555869618	-4.84438357859503	-0.0628839676446858	-0.12376063616322	-1.25108282907701	0.211499951711292	0.241416136713823	-1.2494515830607	Not DEG
217	ENSG00000216516.1	ENSG00000216516	processed_pseudogene	RP11-317M22.1	NA	0.00276337524462063	-6.02035439015208	FALSE	-0.165641809595655	-1.79943772345265	0.0725467711135395	NA	-5.07242206833852	0.12085555887954	0.699319092496997	0.484686334214803	NA	-5.38272192756394	NA	NA	NA	NA	NA	NA	NA
6171	ENSG00000112499.12	ENSG00000112499	protein_coding	SLC22A2	6582	0.106066707435577	-3.60286609767817	FALSE	-0.658631758542567	-1.88410565876273	0.0601253298568774	NA	-4.56384166818786	-1.13725419417306	-1.77556859011884	0.0764281526990075	NA	-4.12026415332618	NA	NA	NA	NA	NA	NA	NA
467	ENSG00000230234.1	ENSG00000230234	lincRNA	RP1-276N6.2	NA	0.0085366903329609	-5.86538316111905	FALSE	0.0141759090612929	0.124703779320514	0.90080772869127	NA	-6.59710568310375	0.123350510969997	0.566064410673785	0.571610602083145	NA	-5.41552360483561	NA	NA	NA	NA	NA	NA	NA
3348	ENSG00000146477.5	ENSG00000146477	protein_coding	SLC22A3	6581	0.778193265943495	0.912202698713886	TRUE	-0.238057563715568	-1.78171989202689	0.0753962377195997	0.097601726163146	-5.38241180574564	-0.0913193238273345	-0.413347104177319	0.679534176355382	0.820788047643155	-5.90841866318149	-0.148737051192442	0.561435276955512	-1.44201042435898	0.149992935276927	0.175193150786748	-1.43955642529855	Not DEG
3286	ENSG00000213071.10	ENSG00000213071	transcribed_unprocessed_pseudogene	LPAL2	80350	0.439508760396166	0.411873665050015	TRUE	-0.220365756368444	-2.89345508660113	0.00397505588651569	0.00617644563196764	-2.7386537382849	0.32120263898714	2.29277323891227	0.0222862705916341	0.0968500522526746	-3.45072311880016	-0.181326669498735	0.358427440212414	-3.50649644328345	0.000506278758678019	0.00077261345446843	-3.47741223927703	LIV DEG
6419	ENSG00000198670.11	ENSG00000198670	protein_coding	LPA	4018	0.0908197598834926	-1.10829338968373	FALSE	-0.27047930050226	-2.11379062176384	0.0350232377359755	NA	-4.44415240757294	0.442383676193333	1.93350492282429	0.0537529352602086	NA	-4.00415778894953	NA	NA	NA	NA	NA	NA	NA
260	ENSG00000243831.1	ENSG00000243831	unprocessed_pseudogene	RP1-81D8.4	NA	0.172011740489798	-4.51935909940944	FALSE	-0.929729881648654	-5.02049066879167	7.15938179132134e-07	NA	5.60586133601758	-0.0126377876821605	-0.0335632779408763	0.973239150212331	NA	-5.27844895598531	NA	NA	NA	NA	NA	NA	NA
327	ENSG00000224477.5	ENSG00000224477	lincRNA	RP1-81D8.3	NA	0.00113562347714079	-6.03099751630776	FALSE	-0.115568437689947	-1.31403872513731	0.189430227106655	NA	-5.81546715344434	0.228133716222188	1.40130934345109	0.161758202011675	NA	-4.7499834159488	NA	NA	NA	NA	NA	NA	NA
6380	ENSG00000122194.18	ENSG00000122194	protein_coding	PLG	5340	0.00162558207460747	-5.6207629581039	FALSE	-0.0470693457553128	-0.327322300372131	0.743559876342538	NA	-6.46066754481374	0.594634375509676	2.25727136493076	0.024433114764728	NA	-3.37555882160538	NA	NA	NA	NA	NA	NA	NA
157	ENSG00000276960.1	ENSG00000276960	unprocessed_pseudogene	RP1-81D8.5	NA	3.25098249722485	-1.27528464429162	FALSE	-0.041917436911222	-0.375692749726164	0.707303214902727	NA	-6.55479128254266	0.140646786128055	0.657497839934825	0.511171334026641	NA	-5.40719102447845	NA	NA	NA	NA	NA	NA	NA
188	ENSG00000274903.1	ENSG00000274903	unprocessed_pseudogene	RP1-81D8.6	NA	0.000783860115617674	-6.04471227521678	FALSE	-0.16338032132716	-1.842331933281	0.0660131324610914	NA	-5.00141068329901	0.141864463193122	0.855172545069719	0.392875934314534	NA	-5.2842080798936	NA	NA	NA	NA	NA	NA	NA
813	ENSG00000224371.5	ENSG00000224371	lincRNA	RP11-235G24.1	NA	0.000854858427785736	-6.02862853874703	FALSE	-0.149821893972863	-1.64881771710768	0.0998073965180037	NA	-5.3296015585952	0.212093833031228	1.25274884049793	0.21089802122989	NA	-4.91804082178627	NA	NA	NA	NA	NA	NA	NA
489	ENSG00000220913.1	ENSG00000220913	unprocessed_pseudogene	RP11-235G24.2	NA	0.00473052563944946	-5.92861284396555	FALSE	-0.0520490550270626	-0.476742229635809	0.633752075879847	NA	-6.51958725094529	0.375238766153428	1.82370038987704	0.0688098238770832	NA	-4.14478785728441	NA	NA	NA	NA	NA	NA	NA
379	ENSG00000233342.1	ENSG00000233342	lincRNA	RP11-235G24.3	NA	0.00490115743511317	-5.96755265649927	FALSE	-0.258772531990253	-2.57358964986708	0.0103493054141538	NA	-3.4098128336416	0.0549509622597713	0.28675848839557	0.774419147002817	NA	-5.5460118578492	NA	NA	NA	NA	NA	NA	NA
573	ENSG00000231863.1	ENSG00000231863	antisense	RP3-428L16.1	NA	2.49622080906641	0.245485344410032	TRUE	-0.634917522516077	-7.88609169505157	1.94314510218459e-14	8.51257706289398e-14	22.18622256579	0.110699508488214	0.818671844865283	0.413373874383972	0.620251387516343	-5.54811326145404	-0.41658514271267	-0.0784117009185437	-7.47522225725813	3.52000780785994e-13	1.03373651314035e-12	-7.27284245092088	LIV DEG
2025	ENSG00000272841.1	ENSG00000272841	antisense	RP3-428L16.2	NA	1.17714316905488	1.1912211177462	TRUE	-0.399550774968015	-6.74583974662929	4.18126286026076e-11	1.38037789963821e-10	14.6558838913913	-0.0821195095379262	-0.856799620676211	0.391976826569636	0.60080204072458	-5.68991755845221	-0.235491690569723	0.850685311385997	-6.48730597404353	2.07978311927955e-10	5.11029049240352e-10	-6.35533098493788	LIV DEG
7522	ENSG00000085511.19	ENSG00000085511	protein_coding	MAP3K4	4216	9.22951659493326	6.09189599241977	TRUE	0.162212191141391	8.52346645129507	1.80358960681347e-16	9.31183594555532e-16	26.1170925054976	0.122396250502624	3.6650555553538	0.000274440558837657	0.00380957350538755	-0.499810307262311	0.141136372844529	5.75734809825625	10.1298067998415	2.76411125944887e-21	1.35267014472238e-20	9.4712891026987	PM DEG
8769	ENSG00000026652.13	ENSG00000026652	protein_coding	AGPAT4	56895	14.4030680776901	6.87011807413212	TRUE	-0.149459316334361	-3.48173028779455	0.000541429394982743	0.000930458070744104	-1.9682810771273	-0.113016218781289	-1.596779243147	0.110963240032274	0.283882856800429	-6.03396025705773	-0.129072797357	6.5469746052369	-4.06690010580366	5.66313670650663e-05	9.35424970570094e-05	-4.02642468556698	LIV DEG
1878	ENSG00000279355.1	ENSG00000279355	TEC	AGPAT4-IT1	79992	6.23433333059677	3.29054324464648	TRUE	-0.216295030334581	-3.69643786900775	0.000242588432516621	0.000433405817911419	-0.588601222448638	-0.0969962479455599	-0.948532755086764	0.343328510891123	0.555623825573877	-5.99008533403288	-0.192477792651861	2.98558545117949	-4.66585459160827	4.19633890571586e-06	7.57764729364516e-06	-4.60141326774686	LIV DEG
4899	ENSG00000185345.18	ENSG00000185345	protein_coding	PARK2	NA	4.40918954137552	4.34697526094401	TRUE	-0.20146164974681	-4.81193906798686	1.97740957662081e-06	4.34664376490164e-06	3.79907989965893	0.163920218689899	3.07850627775009	0.00219772916111305	0.0188002266087128	-2.06113194115819	-0.0880171589231984	4.15744828827977	-3.33762717513295	0.000919525379213034	0.0013701998470469	-3.31405767577433	LIV DEG
1350	ENSG00000227913.1	ENSG00000227913	processed_pseudogene	KRT8P44	100129958	0.000649833918177065	-5.99648398331801	FALSE	-0.154173943579406	-1.65790470050869	0.0979582058662973	NA	-5.30583762655824	0.176425771817297	0.996428583407583	0.319536529659542	NA	-5.16011240882263	NA	NA	NA	NA	NA	NA	NA
2612	ENSG00000112530.11	ENSG00000112530	protein_coding	PACRG	135138	2.40982812072036	2.57419348248744	TRUE	-0.212178738250624	-4.89567317901181	1.3207879830189e-06	2.95518453524747e-06	4.44975356422058	0.0769811060434657	0.983854986110866	0.325675098964622	0.538796402683689	-5.84300158882823	-0.129979131525276	2.24823705036023	-4.18115751962558	3.54247047615733e-05	5.94810622830143e-05	-4.135458230574	LIV DEG
291	ENSG00000217557.1	ENSG00000217557	processed_pseudogene	RP11-157L10.1	NA	0.00285731124674925	-6.00849821306273	FALSE	-0.188075272832734	-2.00370535942904	0.0456357463531128	NA	-4.69166445919923	0.228489340578894	1.3013250855482	0.193762189286101	NA	-4.86056562448512	NA	NA	NA	NA	NA	NA	NA
1542	ENSG00000225437.5	ENSG00000225437	antisense	PACRG-AS2	101929239	0.00238311029602411	-5.92093105342188	FALSE	-0.0530458582434503	-0.462040562810991	0.64425137682946	NA	-6.5250138603153	0.181224557098951	0.835396992766623	0.403903666911407	NA	-5.27186524487795	NA	NA	NA	NA	NA	NA	NA
4466	ENSG00000225683.5	ENSG00000225683	antisense	PACRG-AS3	729658	2.14385717128311	2.64572072859455	TRUE	0.503848449531804	4.62376964679301	4.79352476959732e-06	1.01265245157611e-05	3.18367704317132	0.212267274099698	1.17789545757716	0.239413266229675	0.446787901119335	-5.66602269440449	0.30359805490828	2.33775860683026	3.62530600365165	0.000334484462077855	0.000518564767972367	3.58701548909904	PM DEG
2192	ENSG00000281692.1	ENSG00000281692	antisense	PACRG-AS1	285796	1.87751656304141	1.26231292311568	TRUE	-0.147731345760471	-1.33499196311128	0.182480963054997	0.217143929206236	-6.11993620261826	-0.196864114739783	-1.14321530131737	0.253510594115683	0.462887676378153	-5.45673631095436	-0.0530542494969594	0.943268831884607	-0.698042225100038	0.485787730832837	0.521796125338518	-0.697024069466236	Not DEG
254	ENSG00000217514.1	ENSG00000217514	processed_pseudogene	RP3-495O10.1	NA	0.0668411731831432	-5.43433062376792	FALSE	-0.465250328166393	-2.88185213281206	0.00412190063863766	NA	-2.45707338269141	-0.182072254891556	-0.550680156978635	0.582105334864631	NA	-5.29999627752376	NA	NA	NA	NA	NA	NA	NA
896	ENSG00000270419.1	ENSG00000270419	lincRNA	CAHM	100526820	5.00000849853861	1.8269494176412	TRUE	0.125283324208283	2.20113929364997	0.0281782332636991	0.0390354609844512	-4.68952914664838	-0.0204154575732144	-0.199200044958593	0.842189362108678	0.919751998111046	-6.12975526572624	-0.0161445860616203	1.50249566208951	-0.435308789881675	0.663629187657265	0.693638218028162	-0.434908027351629	Not DEG
17368	ENSG00000112531.16	ENSG00000112531	protein_coding	QKI	9444	72.535045259402	10.0085289380686	TRUE	-0.143660030812015	-3.44310756685722	0.000622892513722666	0.00106251339524294	-2.86896316915212	-0.272533052671844	-3.96418714151253	8.46783969024003e-05	0.00155636097868834	-0.907839169679123	-0.124271389687181	9.68935909491816	-4.34508442879211	1.74616951465557e-05	3.01022927885047e-05	-4.29509702414851	LIV DEG
602	ENSG00000228692.2	ENSG00000228692	lincRNA	RP5-826L7.1	NA	0.00458394320680522	-5.9257563881742	FALSE	-0.208704197298607	-2.01782212087741	0.0441385690927781	NA	-4.6440017474576	0.117440612296329	0.613270997831569	0.539983328073026	NA	-5.40842094212007	NA	NA	NA	NA	NA	NA	NA
719	ENSG00000235538.1	ENSG00000235538	lincRNA	RP1-230L10.1	NA	0.0491181687772902	-4.83506378227838	FALSE	0.269473742189464	1.39489883039066	0.163660051175106	NA	-5.35269029095414	0.300925663046193	0.794267206546622	0.427426559555494	NA	-5.05870781581516	NA	NA	NA	NA	NA	NA	NA
292	ENSG00000266128.2	ENSG00000266128	misc_RNA	RN7SL366P	106481023	0.012487876996145	-5.88478791410029	FALSE	0.0663261405970663	0.560858296583802	0.575143100416912	NA	-6.45349170137658	0.417226019337968	1.87514640797501	0.0613704448467632	NA	-4.05666206942409	NA	NA	NA	NA	NA	NA	NA
1639	ENSG00000260422.1	ENSG00000260422	lincRNA	RP1-155D22.2	NA	0.0400646044492417	-4.125571876039	FALSE	0.59904097227488	3.14805338538801	0.00174087990351581	NA	-1.52015697284241	0.404568334398737	1.09327075535241	0.274815150871297	NA	-4.81639903452992	NA	NA	NA	NA	NA	NA	NA
448	ENSG00000230627.1	ENSG00000230627	lincRNA	RP1-155D22.1	NA	0.0133436284032767	-5.78336690893359	FALSE	-0.300861613397256	-2.47109140260848	0.0137993355569831	NA	-3.61448483392887	0.234764922483153	0.999392819216763	0.318100489826027	NA	-5.11525231716743	NA	NA	NA	NA	NA	NA	NA
466	ENSG00000226739.1	ENSG00000226739	lincRNA	RP11-347L18.1	NA	0.00402133620842993	-5.95935208900936	FALSE	-0.0598820707651071	-0.578233052770584	0.56336475498316	NA	-6.47760649738762	0.431799432036059	2.26795432029443	0.0237689441978392	NA	-3.37663285871068	NA	NA	NA	NA	NA	NA	NA
3881	ENSG00000227455.2	ENSG00000227455	lincRNA	RP11-300M24.1	NA	0.0668069756234605	-2.15484947206658	FALSE	-0.00851260289616109	-0.0605617755157745	0.951732194997735	NA	-6.45952784890331	0.367150582541402	1.37107870539036	0.170981579315755	NA	-4.67331836426584	NA	NA	NA	NA	NA	NA	NA
330	ENSG00000217878.2	ENSG00000217878	processed_pseudogene	RP11-534P19.1	NA	0.0396870829948489	-5.50072580917956	FALSE	-0.0372678631244818	-0.227577619857531	0.820066801271063	NA	-6.44731613718666	0.891088158936344	2.8579424054556	0.00444651392533279	NA	-2.14158973728502	NA	NA	NA	NA	NA	NA	NA
2240	ENSG00000112539.14	ENSG00000112539	protein_coding	C6orf118	168090	0.337063354926847	-0.797399887191514	TRUE	1.20727797855313	10.3941204781019	4.62669624342638e-23	4.23114917879237e-22	41.5536238581163	0.162224009052548	0.790863888000805	0.429408198797451	0.63365865273159	-5.39363396397066	0.860174237335538	-1.10352653493423	9.39273391555464	3.19571745020683e-19	1.36558062483162e-18	8.96174792086359	PM DEG
12348	ENSG00000112541.13	ENSG00000112541	protein_coding	PDE10A	10846	2.83458639227434	5.01930538987716	TRUE	-0.703513824183187	-13.8082322907245	5.10197391339695e-37	1.7269161302066e-35	73.1864599360287	-0.36049464872187	-3.82323559255788	0.000148792191285552	0.00240282351652355	0.303215069372722	-0.644064425585222	5.37078106336293	-14.6233696953781	3.7709047123991e-36	5.10854874469345e-35	-12.5541751223949	LIV DEG
115	ENSG00000199523.1	ENSG00000199523	rRNA	RNA5SP226	106479000	0.0102536702093886	-5.98656642986539	FALSE	-0.119879040641013	-1.22546687205072	0.220971044932283	NA	-5.91297677972586	0.182194447936148	0.984543856984729	0.325336805784258	NA	-5.16705400681361	NA	NA	NA	NA	NA	NA	NA
104	ENSG00000206681.1	ENSG00000206681	snRNA	RNU6-730P	106479889	1.8994865898479	-2.92439579431925	FALSE	-1.71326143748528	-10.278131134792	1.25572459723913e-22	NA	40.2458159669636	-1.06870287947292	-3.32025894696392	0.000966797745045323	NA	-1.07678479819171	NA	NA	NA	NA	NA	NA	NA
1122	ENSG00000236627.1	ENSG00000236627	antisense	RP11-252P19.1	NA	0.00305022838083603	-5.88027270032674	FALSE	-0.20357282941418	-1.86982303868599	0.0620872474167962	NA	-4.90354083030863	0.0566884470243881	0.275108040077315	0.783349853155976	NA	-5.53454919988111	NA	NA	NA	NA	NA	NA	NA
359	ENSG00000223942.1	ENSG00000223942	sense_intronic	RP11-252P19.2	NA	2.01096106422932	-1.16675573184411	TRUE	-1.89189599961086	-13.9245072070369	1.57805694089617e-37	5.64869620721801e-36	73.940982601631	-1.12608599775687	-4.76826765436957	2.45783533571769e-06	9.38547049225773e-05	4.07436249149471	-1.41613637378193	-1.45233456255252	-15.7171583172057	1.64211263620337e-45	4.63195656900389e-44	-14.1590446898472	LIV DEG
4376	ENSG00000223414.2	ENSG00000223414	lincRNA	LINC00473	90632	2.68210053763668	2.96143095945247	FALSE	-1.44666364450521	-13.2367633286304	1.52833055641992e-34	NA	67.6529420512364	-0.320817356149109	-1.70195735587247	0.0894012426096465	NA	-5.01490799260208	NA	NA	NA	NA	NA	NA	NA
2065	ENSG00000281832.1	ENSG00000281832	lincRNA	LINC00602	441177	0.0383691735920875	-3.90114202658409	FALSE	-0.731669036317442	-3.99966564513756	7.2924406598582e-05	NA	1.32658744409309	0.353606845633347	1.05136787505587	0.293610807373678	NA	-4.88369899769188	NA	NA	NA	NA	NA	NA	NA
2169	ENSG00000216624.3	ENSG00000216624	transcribed_processed_pseudogene	GAPDHP72	346085	0.0438713313877	-3.52650837076499	FALSE	-0.890716980527631	-5.3306742227803	1.47832860301459e-07	NA	7.0797388466164	-0.321498022289694	-1.01772729156713	0.309312644071734	NA	-4.90226103498633	NA	NA	NA	NA	NA	NA	NA
1035	ENSG00000231297.3	ENSG00000231297	lincRNA	RP11-459F1.2	NA	0.0563939485799855	-4.22137351290457	FALSE	0.00341888629914771	0.0193561492198595	0.984564642967562	NA	-6.2999561790173	-0.376289526913595	-1.10257868832236	0.270754460989218	NA	-4.83705898502419	NA	NA	NA	NA	NA	NA	NA
72	ENSG00000276643.1	ENSG00000276643	snoRNA	SNORD45	NA	0	-6.05392717347678	FALSE	-0.152887514971211	-1.77178663803609	0.0770334299130336	NA	-5.12896206190441	0.195218323272989	1.21646857861348	0.224395419341199	NA	-4.96138680449924	NA	NA	NA	NA	NA	NA	NA
2629	ENSG00000164458.9	ENSG00000164458	protein_coding	T	NA	0.00781761487603601	-5.37473532157306	FALSE	0.543157913052406	2.98950207451417	0.00293066680843062	NA	-2.08851641047308	0.901353780037538	2.67951021892287	0.00762249141239292	NA	-2.54376444623551	NA	NA	NA	NA	NA	NA	NA
104	ENSG00000201292.1	ENSG00000201292	snRNA	RNU6-153P	106479634	0.00237336249042992	-6.04021241456777	FALSE	-0.186944937980126	-2.09599702721919	0.036579995907165	NA	-4.51444218137482	0.138403317720884	0.814711109303761	0.415635709966882	NA	-5.31206467970973	NA	NA	NA	NA	NA	NA	NA
221	ENSG00000280991.1	ENSG00000280991	unprocessed_pseudogene	RP4-655C5.7	NA	0.000651622574660853	-6.04778390797011	FALSE	-0.153203299599159	-1.74451727124251	0.0816777901505236	NA	-5.1752016537608	0.210794173591681	1.29706335544559	0.195223228270053	NA	-4.87299378403396	NA	NA	NA	NA	NA	NA	NA
1548	ENSG00000233365.2	ENSG00000233365	lincRNA	RP4-655C5.4	NA	0.00183917224598796	-5.92176692326627	FALSE	-0.398794979803505	-3.63186554587894	0.000310143029165114	NA	-0.224920400728697	-0.00168155300343031	-0.00812220000306433	0.993522817632135	NA	-5.5730260752018	NA	NA	NA	NA	NA	NA	NA
204	ENSG00000213536.2	ENSG00000213536	processed_pseudogene	GNG5P1	2789	0.000302870598636752	-6.05085554072345	FALSE	-0.138117395454317	-1.58170441208617	0.114343639527095	NA	-5.44001741510301	0.193672047731207	1.18918875668878	0.234944596505903	NA	-4.98925598615334	NA	NA	NA	NA	NA	NA	NA
581	ENSG00000280850.1	ENSG00000280850	lincRNA	RP4-655C5.9	NA	0.575606240289215	-1.76934718568533	FALSE	-0.350131204874802	-2.80180581101573	0.00527701310882142	NA	-2.6792274256838	0.0198500752893079	0.0861876970764241	0.931352615739527	NA	-5.48300958646666	NA	NA	NA	NA	NA	NA	NA
3149	ENSG00000176381.5	ENSG00000176381	protein_coding	PRR18	285800	7.13902924562466	3.86338150333606	TRUE	-0.172023472431686	-1.8073173045404	0.0713082549142223	0.0926556189859574	-5.79491119854481	-0.319294466096813	-2.5127616168309	0.0123008363797603	0.0635312972690015	-3.5329497074358	-0.0579387931375304	3.5153881762135	-0.838763527881894	0.402252909183799	0.439000287035487	-0.837604420772688	Not DEG
3104	ENSG00000198818.9	ENSG00000198818	protein_coding	SFT2D1	113402	8.61484097203439	4.65814864836056	TRUE	-0.145326053736341	-4.82506849884457	1.85687831357883e-06	4.09360782865362e-06	3.82785183144225	-0.017675869387091	-0.371110864071604	0.71071626210231	0.840471939447391	-6.66029813797873	-0.128967203865567	4.36422975969173	-7.00663455318048	7.83978566619483e-12	2.11884775625391e-11	-6.8414458183612	LIV DEG
904	ENSG00000233231.1	ENSG00000233231	processed_pseudogene	HNRNPA1P49	106481663	0.00403305836212473	-5.86538316111905	FALSE	-0.0316353523536391	-0.280185571867507	0.77944996332127	NA	-6.57297187096457	0.253060159798926	1.1913651476781	0.234090268285688	NA	-4.94702912358491	NA	NA	NA	NA	NA	NA	NA
1546	ENSG00000060762.18	ENSG00000060762	protein_coding	MPC1	51660	37.3057120226885	5.74110533699203	TRUE	-0.491430126918058	-12.9357637876231	2.94265411786415e-33	6.98673937861012e-32	64.5153174885285	-0.0711326874689493	-1.406908043937	0.16009217685297	0.358513548104271	-6.01586074501311	-0.447929082639136	5.44225615515076	-20.1923843104307	6.18878012410982e-64	9.42917309754338e-62	-16.8811870419534	LIV DEG
1636	ENSG00000261420.1	ENSG00000261420	antisense	RP1-168L15.5	NA	1.10855821721073	0.806720017105456	TRUE	-0.255717202884071	-4.481362189886	9.1851094718266e-06	1.89018473615264e-05	2.84980915992867	0.269698457393573	2.66925920950303	0.0078555742127839	0.0463038931377663	-2.63952760323259	-0.296071065766559	0.482849246804767	-7.774395384953	7.24336150449727e-14	2.22662867504687e-13	-7.48338259086869	LIV DEG
1785	ENSG00000280057.1	ENSG00000280057	TEC	RP1-168L15.6	NA	1.26661769996242	1.12636770477925	TRUE	-0.0131505806400997	-0.227567738927017	0.820074479394986	0.842454990122903	-6.95237024217325	0.324922963964729	3.27389127369712	0.00113619824078901	0.0113325194643524	-1.01440167512254	-0.138243591698499	0.801993688701456	-3.63722794372441	0.000318761188203033	0.000495110798102709	-3.59955583316498	LIV DEG
8243	ENSG00000071242.11	ENSG00000071242	protein_coding	RPS6KA2	6196	10.2147116301815	6.31644092863343	TRUE	0.735950668055093	16.1284806243207	1.6893209912779e-47	1.72645340920212e-45	97.0373329749782	0.0105352932716414	0.159958131617667	0.872980344482179	0.935733097065009	-7.15708095828803	0.644910349102277	6.04117584786663	21.0885255667183	6.25066014721738e-69	1.57247711959358e-66	17.5471808486404	PM DEG
579	ENSG00000232082.1	ENSG00000232082	sense_intronic	RPS6KA2-IT1	100874353	3.25110331182311	0.727832380020584	TRUE	0.794354631352853	10.6564627290593	4.7130023157444e-24	4.73201537681884e-23	43.8515805087839	0.100651109404107	0.88153759528428	0.37846156186448	0.587881220445192	-5.56878480420625	0.639778499802817	0.435140818230935	13.7135735399446	2.54265535852672e-35	3.25697742342957e-34	12.4021938107851	PM DEG
80	ENSG00000222958.1	ENSG00000222958	miRNA	MIR1913	100302141	1.61215218717522	-3.11386183818011	FALSE	0.0659850604767468	0.409744116735894	0.682167554130102	NA	-6.24679244947636	-0.452808502960949	-1.47663429163429	0.140419685734505	NA	-4.48320864818235	NA	NA	NA	NA	NA	NA	NA
354	ENSG00000235272.1	ENSG00000235272	processed_pseudogene	FAM103A2P	NA	2.06884785556562	-0.60854575685799	TRUE	0.539451979146552	5.40718617957307	9.89744699440753e-08	2.44517682081854e-07	7.31351895887504	0.253300182672159	1.39017291198682	0.165111091806115	0.365659881451804	-4.83407381373522	0.47534281261346	1.14578892907026	12.4047295712101	5.57184087011944e-30	4.91225661063708e-29	11.374975646211	PM DEG
1746	ENSG00000235008.1	ENSG00000235008	processed_pseudogene	RP3-497J21.1	NA	1.96619490107581	1.55204031125921	TRUE	0.3215684416306	4.00877089648692	7.02530616366542e-05	0.000132827198044814	0.794188094049233	-0.058591465194362	-0.496649596372136	0.619660163183955	0.780759621832403	-5.96697164741161	0.206082677806082	1.21206748796277	4.26080619930682	2.51900529966497e-05	4.27809715505546e-05	4.21309009047542	PM DEG
600	ENSG00000249141.1	ENSG00000249141	protein_coding	RP11-514O12.4	NA	0.602347236367933	-1.67724198121224	TRUE	0.966740209578438	8.4186105772055	3.96671680667535e-16	2.00037888069647e-15	25.9660458549856	0.0206105129224013	0.096554503795588	0.92311988897167	0.961242432132097	-5.51892362923215	0.101833472577779	3.81468760571541	2.65671915204923	0.00818765835808735	0.0111136199621821	2.64423171947654	PM DEG
627	ENSG00000231654.1	ENSG00000231654	antisense	RPS6KA2-AS1	100861523	0.204450668270786	-3.16032605287154	FALSE	-0.49523260439932	-3.28379960989592	0.00109525687543143	NA	-1.16403477258644	0.0782410818353608	0.262391542298889	0.793130492234223	NA	-5.3059621531096	NA	NA	NA	NA	NA	NA	NA
7643	ENSG00000026297.15	ENSG00000026297	protein_coding	RNASET2	8635	3.69934871984337	4.75450835659175	TRUE	0.309522375980977	5.52370084761399	5.32370632547256e-08	1.3468429480432e-07	7.22885698175725	0.386377141605136	4.53315273604204	7.32137305831906e-06	0.000229457254887022	3.20030343099784	0.151087050409653	4.8334360287662	3.70680226241052	0.000238021592433734	0.000374053690150637	3.67481524389209	PM DEG
385	ENSG00000227598.1	ENSG00000227598	antisense	RP1-167A14.2	NA	1.17537859023158	-1.24358297501653	FALSE	-0.394308865130423	-3.98329492663055	7.7971398863982e-05	NA	1.09375316524327	0.178331871877672	1.00872614661647	0.313606653448872	NA	-5.13266018780364	NA	NA	NA	NA	NA	NA	NA
106	ENSG00000265828.1	ENSG00000265828	miRNA	MIR3939	100500857	2.14759394100332	-2.29628556348692	FALSE	-0.189896316413227	-1.390551464346	0.164974455240872	NA	-5.48977805206448	-0.0679843933688018	-0.258828943943654	0.795876529961666	NA	-5.38770926398253	NA	NA	NA	NA	NA	NA	NA
15159	ENSG00000213066.11	ENSG00000213066	protein_coding	FGFR1OP	NA	1.78323396790793	4.68954328686806	TRUE	-0.31595517900446	-9.81331650263501	6.38357729947544e-21	4.8212987422493e-20	36.4604250921596	-0.0792437450534405	-1.66790023053455	0.0959780238928564	0.25783048831154	-5.37007643780759	-0.247995166079663	5.04570561187524	-13.604728488623	3.51157922150779e-36	4.76319852396997e-35	-12.5598138573955	LIV DEG
5310	ENSG00000272980.4	ENSG00000272980	processed_transcript	RP11-517H2.6	NA	0.354431905854043	0.797601267923916	TRUE	-0.455498530872906	-6.52366210891218	1.67071026414152e-10	5.24467660452795e-10	13.3409629967734	-0.0545256102674781	-0.516197306297995	0.605950784991175	0.771014607030452	-5.83113613143058	-0.247900489540402	3.91191453646551	-12.0341071844582	1.5564044452417e-29	1.33041525771648e-28	-11.2850006422789	LIV DEG
4226	ENSG00000112486.15	ENSG00000112486	protein_coding	CCR6	1235	0.0231291412982521	-3.55050004240185	TRUE	-0.28232930049215	-1.66912107033492	0.0957136563798661	0.119762370658075	-4.95153966534123	-0.0691569437439769	-0.208222902496646	0.835141935674187	0.915126263813707	-5.26808189755957	-0.0618567859955387	-0.134981008650024	-1.03448495416107	0.301563371754345	0.33621868322109	-1.03308660405406	Not DEG
4332	ENSG00000166984.11	ENSG00000166984	protein_coding	TCP10L2	401285	0.0178183188427267	-3.88679932614992	FALSE	-0.352158878118522	-1.79702646321776	0.0729292845703705	NA	-4.7091059516868	-0.687828184401244	-1.7844283655438	0.0749761925554198	NA	-4.0929596219165	NA	NA	NA	NA	NA	NA	NA
2059	ENSG00000120436.3	ENSG00000120436	protein_coding	GPR31	2853	0.0063410676489972	-5.61378792684052	FALSE	-0.161618770813188	-1.23365701808409	0.217905058364954	NA	-5.79890716310328	0.000881600308512617	0.00345184690395807	0.997247242897687	NA	-5.47679122843243	NA	NA	NA	NA	NA	NA	NA
267	ENSG00000216966.1	ENSG00000216966	processed_pseudogene	RP11-568A7.1	NA	0.000927638121393052	-6.04021241456777	FALSE	-0.134717470421089	-1.52652101767264	0.127506706378649	NA	-5.52263547437601	0.245165556630175	1.48991921983855	0.13689249008214	NA	-4.63948919454259	NA	NA	NA	NA	NA	NA	NA
985	ENSG00000280707.2	ENSG00000280707	lincRNA	RP11-568A7.4	NA	0.00601666609415097	-5.75353169751854	FALSE	-0.195001200178232	-1.4747081654838	0.140914657052025	NA	-5.49568649876666	-0.0699427253949103	-0.273074947946342	0.784911304889437	NA	-5.48565675317888	NA	NA	NA	NA	NA	NA	NA
579	ENSG00000231720.1	ENSG00000231720	lincRNA	RP11-568A7.3	NA	0.0103580680288438	-5.75206014384208	FALSE	-0.241201880654876	-1.85078581973696	0.0647845955515779	NA	-4.90471974651002	0.260904310481829	0.992100991355507	0.321640682487772	NA	-5.0948268469815	NA	NA	NA	NA	NA	NA	NA
205	ENSG00000228648.1	ENSG00000228648	lincRNA	RP11-568A7.2	NA	0.144642062317765	-5.00340557372396	FALSE	-0.757576359311561	-4.41674204403039	1.22682715294831e-05	NA	2.92370148095391	-0.113500481814069	-0.319122853146483	0.749770119056243	NA	-5.28241717519167	NA	NA	NA	NA	NA	NA	NA
2699	ENSG00000112494.9	ENSG00000112494	protein_coding	UNC93A	54346	0.000460713518629747	-5.99812738817567	FALSE	-0.203116456889556	-2.0465485835276	0.0412200436864883	NA	-4.60530876583201	0.267556078629754	1.4608677779714	0.144696262841275	NA	-4.66959648298562	NA	NA	NA	NA	NA	NA	NA
3073	ENSG00000120440.13	ENSG00000120440	protein_coding	TTLL2	83887	0.00258933062645087	-5.67650118936514	FALSE	-0.304622705480943	-2.13639277065242	0.033127867161054	NA	-4.32101043084154	0.309642745165554	1.123410686499	0.261816316746193	NA	-4.95930208613474	NA	NA	NA	NA	NA	NA	NA
582	ENSG00000217447.1	ENSG00000217447	processed_pseudogene	RP3-366N23.4	NA	0.00116071976886187	-6.03754088041418	FALSE	-0.160112933627984	-1.76795721038494	0.0776723049714902	NA	-5.13126870565546	0.168730664292133	1.02173794298667	0.307411967265143	NA	-5.14705314834053	NA	NA	NA	NA	NA	NA	NA
7697	ENSG00000203690.11	ENSG00000203690	protein_coding	TCP10	NA	0.000629557165729075	-5.80047626545913	FALSE	-0.198343769324103	-1.58381809901345	0.113861632455019	NA	-5.36013470585008	0.290200849765951	1.18968889922555	0.234748073081728	NA	-4.9260503166314	NA	NA	NA	NA	NA	NA	NA
4569	ENSG00000272549.1	ENSG00000272549	lincRNA	RP11-351J23.2	NA	0.0588107664920118	-2.14841505395632	FALSE	-0.373783513105846	-2.30358488738692	0.0216515526670773	NA	-3.87035741556157	-0.317004796559374	-1.07751051378131	0.281785427694917	NA	-4.96637085497833	NA	NA	NA	NA	NA	NA	NA
2557	ENSG00000203688.4	ENSG00000203688	lincRNA	RP11-351J23.1	NA	0.0557002416335096	-3.13949859146235	FALSE	-1.33709531836052	-6.84727942672902	2.19439707708184e-11	NA	15.3874362986857	-0.615174005177638	-1.72854346836434	0.0845243271468299	NA	-4.18259087242994	NA	NA	NA	NA	NA	NA	NA
1486	ENSG00000213065.2	ENSG00000213065	processed_pseudogene	RP3-431P23.2	NA	0.00157417485748315	-5.95243258720505	FALSE	-0.169955770790635	-1.5942291207177	0.111510870295429	NA	-5.39198808644423	0.153861116044505	0.779941235518661	0.435804157812269	NA	-5.31594535296428	NA	NA	NA	NA	NA	NA	NA
2146	ENSG00000146521.9	ENSG00000146521	lincRNA	LINC01558	26238	0.0380428961955815	-3.83720073775551	FALSE	-0.747132244033505	-3.86603244207546	0.000125075772467718	NA	0.855804482227842	-0.459309109613404	-1.20559255668602	0.228559766724554	NA	-4.71674545001684	NA	NA	NA	NA	NA	NA	NA
2719	ENSG00000269155.2	ENSG00000269155	lincRNA	RP3-431P23.5	NA	0.00828743374300367	-5.13316499314238	FALSE	-0.252840029832362	-1.47162391403111	0.141745839899048	NA	-5.30329458090946	-0.528778191580152	-1.60413850042511	0.109331483862666	NA	-4.35079393438767	NA	NA	NA	NA	NA	NA	NA
2362	ENSG00000198221.8	ENSG00000198221	lincRNA	MLLT4-AS1	NA	0.401046391227122	-0.222307015447837	TRUE	-0.14162339377522	-1.8416313998779	0.0661157936725326	0.0863809050853772	-5.07054827483595	-0.0228131139351687	-0.155984174116946	0.876110099198887	0.937225597083733	-5.73683329158815	-0.080543234252952	-0.552707324243317	-1.55228184965115	0.121494274813183	0.143643293927713	-1.54853195285654	Not DEG
13720	ENSG00000130396.20	ENSG00000130396	protein_coding	MLLT4	NA	11.8495589357813	7.32546557702281	TRUE	0.097172186688606	4.17058863471148	3.57652541242478e-05	6.97340047003191e-05	0.49009441221868	0.0607996275604923	1.49313306694247	0.136049589632908	0.324250346473881	-6.32807477011935	0.108711431338702	7.00733955702138	6.67364273138848	8.09604957743903e-11	2.04767398419328e-10	6.49880504485451	PM DEG
1539	ENSG00000235994.4	ENSG00000235994	lincRNA	RP3-470B24.5	NA	0.104951575628049	-3.34115738273886	FALSE	-0.073804296139788	-0.271660993922481	0.785993805725823	NA	-6.26369931480475	0.136547220373713	0.249903797681327	0.802767072310091	NA	-5.2702624548884	NA	NA	NA	NA	NA	NA	NA
3088	ENSG00000229921.6	ENSG00000229921	lincRNA	KIF25-AS1	100505879	0.15858237567801	-1.95703578022465	FALSE	0.722118077308058	2.45617657145755	0.0143783068521507	NA	-3.56105429637711	0.685783962179847	1.12585441319311	0.260781376386855	NA	-4.94528998012699	NA	NA	NA	NA	NA	NA	NA
2797	ENSG00000125337.16	ENSG00000125337	protein_coding	KIF25	3834	0.503016739398739	-0.101039810086639	TRUE	0.121488642251369	0.614051357438131	0.539458130088177	0.581278293791849	-6.59317833901931	0.53662620013512	1.33184930294785	0.1835323791195	0.39087121325376	-4.97196894543026	0.328705505172394	0.0841887081761213	2.19693673263037	0.0285287233398272	0.0366019646241572	2.18993814143148	PM DEG
5788	ENSG00000153303.16	ENSG00000153303	protein_coding	FRMD1	79981	0.00204327077632645	-5.6804902210704	FALSE	-0.410506178338157	-2.81108325455217	0.00512953388193282	NA	-2.71445701381303	0.386275124155195	1.41949169718112	0.156395147935095	NA	-4.66340982657832	NA	NA	NA	NA	NA	NA	NA
449	ENSG00000234768.1	ENSG00000234768	lincRNA	RP11-503C24.1	NA	0.00156236075167654	-6.0300567666427	FALSE	-0.15384942803425	-1.65228531219015	0.0990984768456211	NA	-5.32317086670173	0.20044014191412	1.14882088825523	0.251193489197405	NA	-5.02612672289735	NA	NA	NA	NA	NA	NA	NA
455	ENSG00000237987.1	ENSG00000237987	lincRNA	RP11-503C24.2	NA	0.0110094777738284	-5.83175325348773	FALSE	-0.46677871520175	-3.9284614129213	9.73977202456538e-05	NA	0.869125147342722	0.166412805165878	0.723234656610018	0.469882765969141	NA	-5.32285100909327	NA	NA	NA	NA	NA	NA	NA
470	ENSG00000228361.2	ENSG00000228361	lincRNA	RP11-503C24.3	NA	0.000458113744000473	-6.04021241456777	FALSE	-0.179651174718649	-2.06105781084136	0.0398093574410484	NA	-4.58383997927051	0.194122218613388	1.1963951833924	0.232124215206216	NA	-4.98117281437946	NA	NA	NA	NA	NA	NA	NA
2624	ENSG00000234647.2	ENSG00000234647	lincRNA	RP11-503C24.4	NA	0.000627593234525183	-6.00213480448153	FALSE	-0.187844122197681	-1.85687224387021	0.0639118681315706	NA	-4.96712063892233	0.255030194778649	1.37082170245021	0.171061650314004	NA	-4.77772719152661	NA	NA	NA	NA	NA	NA	NA
2446	ENSG00000230711.2	ENSG00000230711	processed_pseudogene	CTAGE13P	100421638	0.00735215151922097	-5.34655873484601	FALSE	-0.361697500008404	-2.21422459450168	0.0272595484161339	NA	-4.05665520244964	0.0866017519469956	0.256577192823173	0.797613482623241	NA	-5.36707624800929	NA	NA	NA	NA	NA	NA	NA
4223	ENSG00000164488.11	ENSG00000164488	protein_coding	DACT2	168002	0.188220436001272	-0.653946841620188	TRUE	-1.12997391822835	-7.88742251147249	1.92479342645842e-14	8.43483911722104e-14	22.2297600736697	-0.353575572263562	-1.49502139863112	0.135556212013233	0.323667230828436	-4.67970907106456	-0.769031225293148	-0.993448304583886	-8.87357955196768	2.03765741219163e-17	7.81366857723607e-17	-8.49162606055825	LIV DEG
2559	ENSG00000224417.2	ENSG00000224417	sense_intronic	RP11-503C24.6	NA	0.00224508833950039	-5.79849053085932	FALSE	-0.391903876382927	-3.28071511797672	0.00110704847232086	NA	-1.36419390370796	-0.18987520784375	-0.801102288817079	0.423462899270559	NA	-5.25615077134718	NA	NA	NA	NA	NA	NA	NA
659	ENSG00000260771.1	ENSG00000260771	lincRNA	RP1-39J2.1	NA	0.00041611912407107	-6.03714078181443	FALSE	-0.171371770579185	-1.93070088373645	0.0540799815735201	NA	-4.83925947003787	0.260109499888809	1.58466868041163	0.11369041314445	NA	-4.51331030026125	NA	NA	NA	NA	NA	NA	NA
4032	ENSG00000112562.18	ENSG00000112562	protein_coding	SMOC2	64094	0.513071065248455	0.83206138878549	TRUE	-0.526613008949244	-4.83053098381314	1.80884520325167e-06	3.99145929642111e-06	4.40330416693197	-0.270481764353176	-1.58258451766011	0.114165040891223	0.288860356423133	-4.78454620268963	-0.34348356230729	0.512835313754398	-4.45675659848644	1.07408650889287e-05	1.88374364623031e-05	-4.40169464277335	LIV DEG
557	ENSG00000235815.1	ENSG00000235815	lincRNA	RP1-125N5.2	NA	0.0108765569530541	-5.7698877352569	FALSE	-0.287525964899021	-2.27172778266867	0.0235231303769722	NA	-4.06961055565328	0.431813625593449	1.73960657990464	0.0825595906877486	NA	-4.25178568402766	NA	NA	NA	NA	NA	NA	NA
234	ENSG00000280665.1	ENSG00000280665	TEC	RP11-35J6.1	NA	0.0196806625596958	-5.8000575397599	FALSE	-0.166763481584298	-1.42261862670213	0.155464637857255	NA	-5.58964402011023	-0.321915490867469	-1.41419976205401	0.157941905830597	NA	-4.68855284066704	NA	NA	NA	NA	NA	NA	NA
914	ENSG00000225879.1	ENSG00000225879	lincRNA	RP3-495K2.3	NA	0.00387925238735813	-5.8993018268174	FALSE	-0.410524257232863	-3.8196260613924	0.000150304150316064	NA	0.448273630931016	0.122458085175059	0.60351841058377	0.546444716302555	NA	-5.41359161834725	NA	NA	NA	NA	NA	NA	NA
670	ENSG00000279810.1	ENSG00000279810	TEC	RP3-495K2.4	NA	0.0219400021320437	-5.46741706955179	FALSE	0.0871453294561105	0.534051665169232	0.593540984476712	NA	-6.31189486432616	0.121239063387382	0.404270507448689	0.686191200435055	NA	-5.3705380962741	NA	NA	NA	NA	NA	NA	NA
934	ENSG00000229720.1	ENSG00000229720	lincRNA	RP3-495K2.2	NA	0.0158867213745429	-5.65446234628036	FALSE	-0.216219601104667	-1.340464103335	0.180697711128349	NA	-5.6505572187785	-0.20040357574565	-0.729993331172191	0.4657450706646	NA	-5.27260655679882	NA	NA	NA	NA	NA	NA	NA
401	ENSG00000234519.1	ENSG00000234519	lincRNA	RP3-495K2.1	NA	0.015282671272302	-5.7404991855318	FALSE	0.00435089964497069	0.0332468731622262	0.973490866292048	NA	-6.5522869263337	-0.132093838331212	-0.530998947820279	0.595661461283361	NA	-5.3892376765783	NA	NA	NA	NA	NA	NA	NA
1054	ENSG00000223485.2	ENSG00000223485	lincRNA	LINC01615	101929484	0.0290916087641148	-4.9201649760594	FALSE	0.0503548245988524	0.270417380898258	0.786949738941196	NA	-6.26915694285885	-0.118323307773961	-0.329909655803872	0.741610015479857	NA	-5.27498361837902	NA	NA	NA	NA	NA	NA	NA
544	ENSG00000261039.2	ENSG00000261039	lincRNA	RP11-417E7.2	NA	0.00479738384139048	-5.94317185392412	FALSE	-0.149616306476293	-1.44349252999111	0.149502309878566	NA	-5.61461081196	0.449329616381385	2.27145643797444	0.0235546601916831	NA	-3.36638657525303	NA	NA	NA	NA	NA	NA	NA
980	ENSG00000226445.1	ENSG00000226445	antisense	XXyac-YX65C7_A.2	NA	1.04848178956098	-0.048946635495103	TRUE	0.2613617851547	3.40786665240683	0.000707068703836031	0.00119760115529634	-1.11745188054047	-0.505879832732	-3.69411849372149	0.000245642731369353	0.00351119728521531	0.325621724511595	0.0619192322507244	-0.380430788681341	1.17835988000623	0.239303276013995	0.271064208197005	1.17673003452065	Not DEG
6397	ENSG00000186340.14	ENSG00000186340	protein_coding	THBS2	7058	10.8192874139401	5.69753078905962	TRUE	-0.480816954815681	-5.54989366011685	4.62399409388283e-08	1.17601100091478e-07	7.21177300979425	-0.382447026800652	-2.44674709918417	0.0147674986915881	0.0725009131632735	-4.06235099171223	-0.490192644886198	5.37756765858939	-7.7666760490351	5.82674483657481e-14	1.79985186378207e-13	-7.51191763159481	LIV DEG
746	ENSG00000233085.5	ENSG00000233085	lincRNA	XXyac-YX65C7_A.3	NA	0.00611240483147219	-5.83509718750968	FALSE	-0.109596216623617	-0.882940789531936	0.377688709627926	NA	-6.21425742834877	0.0906636950699788	0.378261453900932	0.705401119817724	NA	-5.48224204912094	NA	NA	NA	NA	NA	NA	NA
866	ENSG00000224999.1	ENSG00000224999	processed_pseudogene	VTA1P1	106481708	0.0137916582708573	-5.54023074488776	FALSE	-0.251229450212564	-1.61982840468521	0.105893909927531	NA	-5.20343031596482	0.0402622700951445	0.13430796549699	0.893214513212231	NA	-5.44706123010459	NA	NA	NA	NA	NA	NA	NA
2685	ENSG00000226194.5	ENSG00000226194	lincRNA	RP1-137D17.1	NA	0.281729240616306	-0.669148107052517	TRUE	-0.451387252081874	-4.02957520499641	6.44935940016771e-05	0.00012236430323816	1.18914965525714	-0.195788150001068	-0.980190476932916	0.327478534609366	0.540559332058454	-5.24416520759783	-0.213471605605686	-0.965927683901662	-2.9311307438658	0.00357027372033569	0.00503604589512731	-2.91382728701629	LIV DEG
650	ENSG00000272848.1	ENSG00000272848	lincRNA	RP1-137D17.2	NA	0.229689595103906	-2.99721769795915	TRUE	0.237013392131816	1.47670899696835	0.140377460926895	0.171038797979934	-5.30537049098476	-0.388324674315614	-1.23538755328042	0.217281627944484	0.428785574578905	-4.74803195654764	-0.0959671096310897	0.722216240581868	-1.70477816049225	0.0890063303688138	0.107123495634695	-1.70066276759452	Not DEG
10244	ENSG00000184465.15	ENSG00000184465	protein_coding	WDR27	253769	3.73344333044347	5.19559610896792	TRUE	-0.00413889208437286	-0.117490089620061	0.906518447867584	0.919095943912422	-7.65482364530511	0.147486853687559	2.92674985330701	0.00358530820123747	0.0265478456412946	-2.64145686885594	0.0175911200390523	5.0734008381982	0.821183107808786	0.412002414874632	0.448622086960223	0.82037490857657	Not DEG
2667	ENSG00000185127.6	ENSG00000185127	protein_coding	C6orf120	387263	9.18583981712431	4.57665307448348	TRUE	-0.226503947054239	-5.98907519464291	4.01306011636229e-09	1.12059512620967e-08	9.77447269945538	-0.081454353501785	-1.89311260886839	0.0589351813191129	0.186391652086386	-4.96982202380848	-0.114461235144329	4.2552389901013	-6.1303479171663	1.79453156650836e-09	4.14306802277327e-09	-6.01539087609747	LIV DEG
5534	ENSG00000130024.14	ENSG00000130024	protein_coding	PHF10	55274	13.558156094185	6.18538391382376	TRUE	0.331417932295732	10.2711634495138	1.33304450308317e-22	1.17063331103049e-21	40.0744074010042	-0.0435906383720829	-0.858944476226841	0.390793513170023	0.599748130642285	-6.75601830619463	0.277839463850432	5.86675792889073	12.5092974490597	5.8069843021531e-31	5.50061757342743e-30	11.570607783638	PM DEG
403	ENSG00000232640.1	ENSG00000232640	antisense	RP1-266L20.2	NA	0.140774496152604	-4.22101559885616	FALSE	0.23259620717626	1.25143849668658	0.211354394498689	NA	-5.49539663415125	-0.133211030108573	-0.370319548590792	0.711305332715438	NA	-5.20039129201692	NA	NA	NA	NA	NA	NA	NA
335	ENSG00000227704.1	ENSG00000227704	antisense	RP1-266L20.4	NA	0.818332102110945	-2.00515771092633	FALSE	0.119609800775503	1.04246542367666	0.297695139735957	NA	-5.94172667964567	-0.467097554918718	-2.10593335174808	0.0357211230836019	NA	-3.63997662421808	NA	NA	NA	NA	NA	NA	NA
2626	ENSG00000184786.5	ENSG00000184786	protein_coding	TCTE3	NA	1.38651120576798	1.79103627956398	TRUE	0.267573031402653	5.0229123630525	7.07391703474025e-07	1.6213295218844e-06	5.15546003124086	0.0248029890807062	0.317778836144001	0.750788846389547	0.866216080135846	-6.08596295680776	0.149299566607095	1.47003688422522	3.59213235231088	0.000364905277319988	0.000563788165023062	3.56424480236817	PM DEG
4251	ENSG00000130023.15	ENSG00000130023	protein_coding	ERMARD	55780	6.09225472552696	4.64020533277753	TRUE	-0.464799964684746	-14.3383362121979	2.34198819278457e-39	9.96876463146026e-38	78.5771495653628	0.0792311523380504	1.9785215106134	0.0484326325681129	0.16357519431925	-4.79264859885605	-0.34183345818913	4.31910432048971	-13.3008798211833	1.42554260861668e-33	1.59553100555726e-32	-12.0753512289396	LIV DEG
1630	ENSG00000266896.1	ENSG00000266896	sense_intronic	RP1-266L20.9	NA	0.888545837221547	0.401135140357261	TRUE	-0.698880801386376	-9.08602881678544	2.33497389513297e-18	1.41658654291764e-17	31.0021768808812	0.224524414143429	2.06104510894755	0.0398288175312218	0.14380717113078	-3.91217816162708	-0.596549249675179	0.0845370466565676	-12.1325079462281	6.32742630713613e-30	5.54900154661087e-29	-11.3638751488232	LIV DEG
2418	ENSG00000229214.1	ENSG00000229214	lincRNA	LINC00242	401288	0.068528426847875	-2.89254177918674	FALSE	0.184023346227881	1.1972709873172	0.231763101329784	NA	-5.69970830243513	-0.412681613700911	-1.35899014797883	0.174778419239682	NA	-4.64301750630263	NA	NA	NA	NA	NA	NA	NA
2318	ENSG00000231690.2	ENSG00000231690	lincRNA	LINC00574	80069	0.518356058316822	0.0684094859301407	TRUE	0.232372401299796	2.98437340721171	0.00297936486884768	0.00470081024764861	-2.46666889492685	0.0946890907567115	0.698785367468873	0.485019573415267	0.680636091250413	-5.59424905368308	0.204609349744959	-0.235834271164552	4.09825153666734	5.10885198994896e-05	8.46259955612478e-05	4.05059061848179	PM DEG
694	ENSG00000236173.1	ENSG00000236173	lincRNA	RP1-182D15.2	NA	0.000992076562131514	-6.03754088041418	FALSE	-0.168036276214925	-1.83298627439946	0.067393608238684	NA	-5.01795051496263	0.214333935252395	1.26558869956774	0.206265211243157	NA	-4.90668242592822	NA	NA	NA	NA	NA	NA	NA
429	ENSG00000232197.1	ENSG00000232197	antisense	RP11-302L19.1	NA	0.00258653221739411	-6.01184214708468	FALSE	-0.169888703229003	-1.81716707508894	0.0697845622350663	NA	-5.04120581315777	0.232259634938337	1.34385829488885	0.179619646574098	NA	-4.81236419609237	NA	NA	NA	NA	NA	NA	NA
980	ENSG00000273100.1	ENSG00000273100	lincRNA	RP11-302L19.3	NA	0.193156767764186	-2.89576379447248	FALSE	1.1221183272867	5.92064682517833	5.93249964205496e-09	NA	10.1044247850936	0.79334974034259	2.15358992884007	0.0317622359971197	NA	-3.55018751572868	NA	NA	NA	NA	NA	NA	NA
490	ENSG00000218716.1	ENSG00000218716	processed_pseudogene	RPL12P23	100270925	0.00162056997681131	-6.00335282152774	FALSE	-0.151593036010566	-1.60786447329289	0.108490357404212	NA	-5.38839611115777	0.169661256096915	0.942021256276914	0.346648574019302	NA	-5.20627932695838	NA	NA	NA	NA	NA	NA	NA
1330	ENSG00000230960.1	ENSG00000230960	antisense	RP5-1086L22.1	NA	0.509533024930446	-1.3031384387479	TRUE	-0.734068518391895	-4.79213727187449	2.17356193414145e-06	4.76099634673455e-06	4.4634796497605	-0.205816692043322	-0.761716160835388	0.446597954107609	0.648340308707749	-5.3456159619052	-0.355726796251928	-1.62556781592728	-3.36570003539184	0.000859738356562567	0.00128456072819276	-3.33280934321808	LIV DEG
1953	ENSG00000271820.1	ENSG00000271820	lincRNA	RP5-894D12.5	NA	0.0036709368620303	-5.72851539743461	FALSE	-0.298061773125888	-2.34231788314405	0.0195521976815642	NA	-3.89777382134986	0.127857537845783	0.52811021393959	0.597663272208004	NA	-5.401247189146	NA	NA	NA	NA	NA	NA	NA
3611	ENSG00000227508.6	ENSG00000227508	lincRNA	LINC01624	401289	0.0113034452512768	-4.63571477031828	FALSE	-0.906725800698317	-5.12891405912077	4.16202059603281e-07	NA	6.10851751756068	-0.546094856325438	-1.53591266959592	0.125208877584105	NA	-4.40458033026426	NA	NA	NA	NA	NA	NA	NA
3226	ENSG00000198719.8	ENSG00000198719	protein_coding	DLL1	28514	2.76678002991928	2.85777486130306	TRUE	0.0605896506067819	0.844114326089185	0.399005529580362	0.443141641026489	-6.90233822723004	-0.385815346004434	-3.84895577857611	0.000134419721526022	0.00220780218080978	0.742884592290314	0.0174374965267369	2.57587268301418	0.398355962656486	0.690572183610709	0.718951407170862	0.398078687857909	Not DEG
6029	ENSG00000112584.13	ENSG00000112584	protein_coding	FAM120B	84498	11.7672138567877	6.13226508048704	TRUE	0.128279199663764	6.51543525594493	1.75738661334111e-10	5.5077798229972e-10	12.5555515593702	0.0131081546654484	0.417784014424727	0.676289083799291	0.818612780670252	-7.01619571369705	0.117142539126124	5.81484770080182	9.20496600450749	2.31264340365497e-18	9.42260641018365e-18	8.74089819852174	PM DEG
500	ENSG00000271234.1	ENSG00000271234	lincRNA	RP5-894D12.4	NA	0.477192119109263	-2.19690636213391	FALSE	-0.305643754865811	-2.43706733596867	0.0151514408865111	NA	-3.56217825317254	-0.37873289199531	-1.50942623828387	0.131838059279605	NA	-4.50526961090175	NA	NA	NA	NA	NA	NA	NA
84	ENSG00000266245.1	ENSG00000266245	miRNA	MIR4644	100616430	3.28884689719531	-1.97058043155813	FALSE	-0.119835992144519	-1.00870085706691	0.313601572295314	NA	-5.98557161837667	-0.302901954866254	-1.32125505969332	0.187036438273648	NA	-4.73952220807544	NA	NA	NA	NA	NA	NA	NA
5187	ENSG00000261003.1	ENSG00000261003	sense_overlapping	RP1-140C12.2	NA	0.240155647118367	-0.0381239745579959	TRUE	-0.871329009127419	-6.76618230283759	3.67641183693961e-11	1.21980069652537e-10	14.8797667403851	-0.234969518805346	-1.07823326298795	0.281463169004801	0.494014215572602	-5.26687688498086	-0.539872826689943	-0.352214106570276	-5.98887357613802	4.68524997250644e-09	1.04824594783016e-08	-5.8579821491491	LIV DEG
2256	ENSG00000008018.8	ENSG00000008018	protein_coding	PSMB1	5689	34.2835146402871	6.25361763702513	TRUE	-0.18922716587187	-5.86107059165877	8.3125657975579e-09	2.25393911109122e-08	8.78554629374385	-0.00416921507079002	-0.115912856768033	0.907769362320457	0.953124307087503	-7.12934720108055	-0.10400243298456	5.83179257434612	-6.34932277219076	4.82054651920345e-10	1.15906339123101e-09	-6.22483773665178	LIV DEG
2318	ENSG00000112592.13	ENSG00000112592	protein_coding	TBP	6908	4.15332087911934	3.24842094803835	TRUE	-0.157746297454332	-4.76062360199018	2.52492160977715e-06	5.49482670091798e-06	3.74420012269625	-0.0187473280450719	-0.380824215836117	0.703499668692278	0.8351122547099	-6.35298904578585	-0.0958438591545067	2.93867796875536	-4.72513488426383	3.17397491092987e-06	5.77826886553077e-06	-4.65922800080715	LIV DEG
6476	ENSG00000071994.10	ENSG00000071994	protein_coding	PDCD2	5134	3.9053177874589	4.64045445742947	TRUE	-0.285807581214876	-10.5714929148191	9.91447702291259e-24	9.6521289194531e-23	42.8786402743066	0.00641218663304164	0.195669207658665	0.84495065956606	0.92110475666561	-6.71199899273883	-0.199169295577722	4.32362399441614	-11.6819721214445	1.61905648304515e-27	1.19265532893026e-26	-10.8690341794933	LIV DEG
931	ENSG00000217874.2	ENSG00000217874	unprocessed_pseudogene	OR4F7P	81390	0.00193076181335293	-5.95320882350269	FALSE	-0.127654376061446	-1.21379371046552	0.225394325372794	NA	-5.9222355089541	0.0922506021021815	0.455950470740941	0.64862873772532	NA	-5.48761422557488	NA	NA	NA	NA	NA	NA	NA
327	ENSG00000273640.1	ENSG00000273640	processed_pseudogene	WBP1LP8	106480325	0	-6.05392717347678	FALSE	-0.152887514971211	-1.77178663803609	0.0770334299130336	NA	-5.12896206190441	0.195218323272989	1.21646857861348	0.224395419341199	NA	-4.96138680449924	NA	NA	NA	NA	NA	NA	NA
806	ENSG00000234986.1	ENSG00000234986	lincRNA	XX-C2158C12.1	NA	0.0714511435328125	-4.2430904905921	FALSE	-0.027084149958695	-0.136784685633126	0.891255546757036	NA	-6.22387347794708	0.14209278400218	0.363966002647559	0.716041277720616	NA	-5.19307224771556	NA	NA	NA	NA	NA	NA	NA
758	ENSG00000213863.2	ENSG00000213863	lincRNA	XX-C2158C12.2	NA	0.0211134944959339	-5.39131717319119	FALSE	-0.676384134792896	-4.43755239766526	1.11807532833512e-05	NA	2.9666761133701	-0.0293743910738538	-0.0957553590412093	0.923754241794716	NA	-5.40976273407331	NA	NA	NA	NA	NA	NA	NA
333	ENSG00000230423.1	ENSG00000230423	lincRNA	XX-C2158C6.1	NA	0.0681895803044148	-5.29133494652226	FALSE	-0.379772359627677	-1.97106185541751	0.0492628433380176	NA	-4.52575444773698	0.0876453072992154	0.232820767070266	0.81599835316673	NA	-5.35786310454119	NA	NA	NA	NA	NA	NA	NA
439	ENSG00000225532.1	ENSG00000225532	lincRNA	XX-C2158C6.3	NA	0.000325129619509471	-6.04471227521678	FALSE	-0.140608435953558	-1.60234967213024	0.109704086465904	NA	-5.40651170554433	0.203597095157928	1.23772483311528	0.216414198976794	NA	-4.9378583998636	NA	NA	NA	NA	NA	NA	NA
460	ENSG00000219814.2	ENSG00000219814	processed_pseudogene	RPL23AP47	729277	0.0709497077875798	-4.99214301056145	FALSE	0.118285935058564	0.564488581341518	0.572672504874546	NA	-6.16439456373585	0.414446791723108	0.990012401185513	0.322659431660207	NA	-4.93280385443775	NA	NA	NA	NA	NA	NA	NA
441	ENSG00000283061.1	ENSG00000283061	lincRNA	ABC7-481722F1.2	NA	0.00137798418000291	-6.03186468486778	FALSE	-0.196578228907764	-2.07886079274957	0.038134759131808	NA	-4.54700652316161	0.1368650910937	0.78123097922155	0.435046067552902	NA	-5.33290045560369	NA	NA	NA	NA	NA	NA	NA
1556	ENSG00000282572.2	ENSG00000282572	processed_transcript	RP11-482G13.1	NA	0.160580390565191	-2.31720155939221	FALSE	0.826968611829015	5.08297805928744	5.24352934444854e-07	NA	5.85940114957872	0.682100193659246	2.27022370885276	0.0236298946068051	NA	-3.34686763866194	NA	NA	NA	NA	NA	NA	NA
446	ENSG00000273644.1	ENSG00000273644	processed_pseudogene	ABC7-481722F1.1	NA	0.00623488545100198	-5.94612480833096	FALSE	-0.185104483612827	-1.804356619974	0.0717715626597251	NA	-5.04794671012996	0.0491299109999965	0.249832425468715	0.802822237110331	NA	-5.55012269955501	NA	NA	NA	NA	NA	NA	NA
877	ENSG00000232325.4	ENSG00000232325	lincRNA	AC093627.7	NA	0.00260227564093443	-5.924135900827	FALSE	-0.0993160161926514	-0.951178939707035	0.341968922527997	NA	-6.18922616076306	0.000953138491859046	0.00480870227763135	0.996165193608696	NA	-5.56683736626873	NA	NA	NA	NA	NA	NA	NA
1365	ENSG00000242611.2	ENSG00000242611	lincRNA	AC093627.8	NA	0.0269588933713557	-4.94130835269791	FALSE	-0.242851255160572	-1.25264376941294	0.210915598352752	NA	-5.57116077914441	0.366008363628735	0.950861925586244	0.342145884875064	NA	-4.98012227431253	NA	NA	NA	NA	NA	NA	NA
1766	ENSG00000242474.2	ENSG00000242474	lincRNA	AC093627.9	NA	0.700275861438193	0.126032065847371	TRUE	-0.396723246621234	-6.33686120004907	5.20194397484252e-10	1.56896385497282e-09	12.3143224400312	-0.355489387403316	-2.94936969314685	0.00333732893125304	0.0252507845281323	-1.87447383369838	-0.396243469775108	-0.176503569290598	-8.92114133907209	1.88061322256541e-17	7.23840367731769e-17	-8.50094014759713	LIV DEG
5149	ENSG00000240859.1	ENSG00000240859	lincRNA	AC093627.10	NA	0.284939257968061	0.464357969078672	TRUE	-0.197283074719343	-2.64708403587686	0.00837272946319738	0.0124815088291129	-3.42841542867628	-0.155200620704132	-1.12181164961946	0.262495062339959	0.473650890805342	-5.31185557279975	-0.168459600313352	0.147854929111981	-3.39952336718693	0.000747407113224957	0.00112370763687435	-3.37157121980139	LIV DEG
3208	ENSG00000261795.1	ENSG00000261795	lincRNA	RP11-90P13.1	NA	0.291295089123035	-0.588366754608828	TRUE	-0.257842819800396	-1.87773941336275	0.0609933603604812	0.0801387825865462	-4.95733811443744	0.194340642135188	0.905088656306312	0.365865731500155	0.576742887472859	-5.33801893493345	-0.236723847046961	-0.920476651228566	-2.53307381692169	0.0116901778670411	0.0156237335157793	-2.52136121933858	LIV DEG
568	ENSG00000239715.1	ENSG00000239715	lincRNA	AC093627.11	NA	0.00120306096947688	-6.01278289674974	FALSE	-0.127425616996655	-1.36063383750526	0.174236871032816	NA	-5.74864287566321	0.177611392608536	0.988141288147839	0.323573893097945	NA	-5.17194592321223	NA	NA	NA	NA	NA	NA	NA
574	ENSG00000240093.1	ENSG00000240093	antisense	AC093627.12	NA	0.084690172809833	-4.41631853673646	FALSE	0.732744985354987	4.19180199180297	3.26813991209409e-05	NA	2.0735181124437	-0.0116240228389509	-0.0344870344485861	0.972502904435916	NA	-5.28038440057458	NA	NA	NA	NA	NA	NA	NA
4629	ENSG00000177706.8	ENSG00000177706	protein_coding	FAM20C	56975	2.63882658166158	3.46655802808949	TRUE	0.721327701025701	10.5484679098256	1.212027478964e-23	1.16972816229395e-22	42.785880382659	-0.193811343110035	-2.60005240643173	0.00960391310839716	0.0532532116344459	-3.19644285779756	0.627277486595394	3.15453691701245	14.4269648433375	8.85135932928462e-39	1.46742650642968e-37	13.0247300243112	PM DEG
2004	ENSG00000249852.1	ENSG00000249852	TEC	AC145676.2	NA	0.0248633988849732	-4.69021845759567	FALSE	1.07616015485203	4.97966529684463	8.75957283879865e-07	NA	5.42015008033585	-0.26871855732871	-0.70978320437095	0.478178115393592	NA	-5.1298167406816	NA	NA	NA	NA	NA	NA	NA
171	ENSG00000248999.1	ENSG00000248999	processed_pseudogene	WI2-2373I1.1	NA	0.0120531255702264	-5.96026992116396	FALSE	0.02396224772643	0.22515707769503	0.821948234708106	NA	-6.60570523108184	0.212722336557191	1.09167275699453	0.275516469163767	NA	-5.06870251639011	NA	NA	NA	NA	NA	NA	NA
530	ENSG00000248767.1	ENSG00000248767	lincRNA	WI2-2373I1.2	NA	0.0154443069149619	-5.72379715305288	FALSE	0.0968516784742467	0.657673240358121	0.511048020866814	NA	-6.33234189368854	-0.218294305556755	-0.810777942825548	0.417889041090055	NA	-5.2428808941919	NA	NA	NA	NA	NA	NA	NA
2146	ENSG00000249574.1	ENSG00000249574	lincRNA	AC226118.1	NA	0.0778240715631415	-2.81267260080002	FALSE	-0.144425463752273	-0.874464844757148	0.382281169912003	NA	-5.98057196840722	-0.819003960122152	-2.55605983304508	0.0108887899175019	NA	-2.82408480972486	NA	NA	NA	NA	NA	NA	NA
420	ENSG00000234471.1	ENSG00000234471	lincRNA	AC147651.1	NA	0.235017629424974	-3.71070970342348	FALSE	-0.294511530524614	-1.60231957661577	0.109710739469953	NA	-5.03341070395776	-0.0974917801084228	-0.27003107191509	0.787250679237112	NA	-5.23152973057678	NA	NA	NA	NA	NA	NA	NA
4151	ENSG00000197461.13	ENSG00000197461	protein_coding	PDGFA	5154	8.06331172369514	4.98303189705909	TRUE	0.0662304577489432	1.96147889393203	0.0503726135020368	0.0670968794003015	-5.6893230274557	-0.124210016039999	-2.46061695408533	0.0142156707676454	0.0705117268674183	-3.82791778001789	0.042378941367171	4.64009600542024	1.86416707696374	0.0630334057528957	0.0773482918418636	1.85895578573567	Not DEG
3506	ENSG00000223855.1	ENSG00000223855	lincRNA	HRAT92	NA	0.604842951125272	0.85716677544904	TRUE	0.102727894724123	1.04651741024356	0.295823250253231	0.337821368912664	-6.40784162532626	0.476013761924927	2.68937961435755	0.00740398051423523	0.0443296067359618	-2.58871613006181	-0.046012573883182	0.539654740209471	-0.663756454073522	0.507177657112776	0.542857992956756	-0.663238750546059	Not DEG
4491	ENSG00000188191.14	ENSG00000188191	protein_coding	PRKAR1B	5575	21.108513354192	6.14778219102664	TRUE	0.035235820116991	0.469604861229822	0.638840214685348	0.675598117459935	-7.80224351516455	-0.486440146556301	-5.17425727447581	3.3499658714514e-07	1.8359722282527e-05	5.75692337847251	0.160900912739664	5.84859309949482	3.28419119677886	0.00109324715527879	0.00161977863774272	3.26536082405695	PM DEG
572	ENSG00000229380.1	ENSG00000229380	antisense	AC147651.5	NA	0.00530372085660876	-5.89552753887146	FALSE	0.0382345984641249	0.346781756779056	0.728899855184526	NA	-6.54933024557815	0.345333834324191	1.63185280431016	0.103356594603956	NA	-4.42685193208573	NA	NA	NA	NA	NA	NA	NA
731	ENSG00000237181.1	ENSG00000237181	antisense	AC147651.4	NA	0.195634333936772	-3.0819570631923	FALSE	-0.0621377064900222	-0.363496301167253	0.716386414380755	NA	-6.26703135044971	-0.407305292919396	-1.30300161425856	0.193189641363158	NA	-4.67731014512883	NA	NA	NA	NA	NA	NA	NA
7137	ENSG00000164818.15	ENSG00000164818	protein_coding	DNAAF5	54919	1.44233698322018	3.26597773998793	TRUE	0.209612453592465	4.21940639931244	2.9046335367803e-05	5.7175390755423e-05	1.38992336346331	-0.0409067320005698	-0.757844504212702	0.448910441000233	0.65041438116293	-6.13913972195664	0.101435384313567	2.94438531711776	3.40982291300584	0.000712781433052226	0.00107336439786211	3.38461503996987	PM DEG
11811	ENSG00000164828.17	ENSG00000164828	protein_coding	SUN1	23353	8.94267272565506	6.69544809318971	TRUE	-0.0875187769475407	-3.48533447877095	0.000534358404503402	0.000919053011973127	-1.93483394858992	0.0815483393254269	2.32281063593216	0.0206002683633101	0.0917084758471854	-4.57147475514436	-0.0419061235934301	6.58430294493014	-2.7802431538905	0.00566778410248894	0.00782380584810491	-2.76640646749867	LIV DEG
5392	ENSG00000239857.6	ENSG00000239857	protein_coding	GET4	51608	0.74049183345242	1.77502635962857	TRUE	0.547991285889404	7.2014403702735	2.17791657988809e-12	8.03379690453922e-12	17.4524946898609	-0.151880984560024	-1.72734635824528	0.0847391826067729	0.237816053070613	-4.69755999745476	0.20112216374211	3.92595847096898	8.43970388688283	5.88605598289997e-16	2.06193039491646e-15	8.09165265988498	PM DEG
6758	ENSG00000273151.1	ENSG00000273151	antisense	RP11-449P15.2	NA	0.50606727688981	1.35838063575478	TRUE	0.574713407283102	5.59600710837685	3.60325797456289e-08	9.28012204186486e-08	8.0686266135577	-0.385174253880788	-2.35110335887763	0.0191153202713417	0.0870205724855249	-3.4438006823359	0.44218810590513	1.0366987116426	5.88066210930475	8.36737735773033e-09	1.8402786330639e-08	5.76088553243747	PM DEG
5062	ENSG00000105963.13	ENSG00000105963	protein_coding	ADAP1	11033	2.45271888940854	3.4571612655585	TRUE	-0.26729044527325	-2.856696872674	0.00445735336430393	0.00688286937385764	-3.30772280000379	-0.133715908403222	-1.6565430122695	0.0982556712872491	0.261518360252321	-5.11801606798052	-0.136813948959478	5.08955195652566	-4.48510851536862	9.71625489220129e-06	1.70931187666917e-05	-4.42339347689983	LIV DEG
5542	ENSG00000240230.5	ENSG00000240230	protein_coding	COX19	90639	2.74327818917468	3.88248481977756	TRUE	0.329045991015848	8.83531714081419	1.66029409311043e-17	9.40388796245013e-17	28.7973568761271	-0.11936715975685	-2.24228669112719	0.0253918841853398	0.105674390690674	-4.09550928205454	0.00678181517757857	5.33525665954199	0.291653516013825	0.770711649149742	0.794243428091582	0.291444154341854	Not DEG
2773	ENSG00000073067.13	ENSG00000073067	protein_coding	CYP2W1	54905	0.00503703945442724	-5.5157435894542	FALSE	-0.0765406526968776	-0.491299742797372	0.623428082908413	NA	-6.35666291074092	-0.0520923288028574	-0.184113275717352	0.854001190331103	NA	-5.44240254614687	NA	NA	NA	NA	NA	NA	NA
4961	ENSG00000146540.14	ENSG00000146540	protein_coding	C7orf50	84310	3.74679332172485	4.09965392880823	TRUE	-0.45768938628446	-6.44937889492838	2.63289779480465e-10	8.1264885977666e-10	12.5005616607172	-0.217944965798095	-3.47826163975204	0.000549912619860631	0.00652096495131819	-0.724179842855655	-0.357208213146876	3.7768668025283	-9.88552085784831	8.55771541005273e-21	4.06825253562933e-20	-9.35252829964885	LIV DEG
94	ENSG00000199023.3	ENSG00000199023	miRNA	MIR339	442907	1.52715885244316	-3.00880087303646	FALSE	0.0237774894702271	0.144702695166733	0.885003388926545	NA	-6.32487814982391	-0.125766366322417	-0.389083219640846	0.697384565464489	NA	-5.25506051995111	NA	NA	NA	NA	NA	NA	NA
535	ENSG00000225146.1	ENSG00000225146	antisense	AC073957.15	NA	0.0845803309759704	-4.38572209456114	FALSE	-0.1625484522135	-0.925910795066051	0.354934957998593	NA	-5.82443726901619	-0.525922130229188	-1.48971884267179	0.136945176841446	NA	-4.43777489538347	NA	NA	NA	NA	NA	NA	NA
3160	ENSG00000164849.9	ENSG00000164849	protein_coding	GPR146	115330	0.762961095581517	1.07782793251896	TRUE	0.724829094676677	8.23062836022399	1.60079409688916e-15	7.65133283318804e-15	24.5734704056156	-0.0850958674284759	-0.656135505963252	0.512046662347296	0.701258959147863	-5.79622913670204	0.490874789417749	0.753618643877691	8.28460449900878	1.46506163473689e-15	5.02562366696254e-15	7.97985426726642	PM DEG
1562	ENSG00000257607.1	ENSG00000257607	antisense	RP11-449P15.1	NA	0.403685108585644	-1.07398417961731	TRUE	-0.157172742988601	-1.3833463856118	0.167170403333939	0.200526756777585	-5.71635441342134	-0.477583916673327	-2.69312932465839	0.00732244960730096	0.0440200117767695	-2.479216420429	-0.30781246262691	-1.38464093375706	-4.41225651686044	1.31645086860793e-05	2.2939283619791e-05	-4.35735261743478	LIV DEG
869	ENSG00000224079.1	ENSG00000224079	antisense	AC091729.7	NA	0.00578087347493038	-5.80353660892676	FALSE	-0.0960350012526533	-0.772048099692406	0.440447370811481	NA	-6.29717782245194	-0.0680880753991863	-0.281116603258514	0.778740302912375	NA	-5.50001622023511	NA	NA	NA	NA	NA	NA	NA
302	ENSG00000226291.1	ENSG00000226291	antisense	AC091729.8	NA	0.0398250484913705	-5.46225483806678	FALSE	-0.0311956175138233	-0.203822849553783	0.838574111165914	NA	-6.40403451297282	0.176846201159356	0.634979323307629	0.525739957384954	NA	-5.263992920907	NA	NA	NA	NA	NA	NA	NA
3149	ENSG00000164850.14	ENSG00000164850	protein_coding	GPER1	2852	0.594015163374699	0.661782587414806	TRUE	0.301860240840978	2.90145542236737	0.00387659747653046	0.00603099129401396	-2.78102548896274	0.206727344123788	1.38477469943423	0.166755117123002	0.368274820204313	-5.02949079444074	0.0495550591361162	0.318970968085457	0.753876884532624	0.451403470548712	0.487964129375507	0.753077289712813	Not DEG
2281	ENSG00000178381.11	ENSG00000178381	protein_coding	ZFAND2A	90637	6.98142216336749	3.94064406176036	TRUE	0.0862027046369661	1.57373639591798	0.116175168588419	0.143439108876387	-6.20227858183464	-0.158722624800521	-2.06786381308064	0.0391800646623511	0.142377095198975	-4.49025377896637	0.0763149059538658	3.64898333093779	2.0125717823531	0.0447492246807952	0.0559980031215805	2.00700411637364	Not DEG
2002	ENSG00000229043.2	ENSG00000229043	antisense	AC091729.9	NA	1.59862113802461	1.59852773701934	TRUE	-0.418867885100654	-6.58972324824411	1.11098708756843e-10	3.53533872405386e-10	13.6645660380542	-0.27516517568468	-2.1974379576651	0.028459087113513	0.114024997705752	-3.80523462107783	-0.282195005067671	1.2802452448663	-6.30081272991363	7.19180328082376e-10	1.71020734206004e-09	-6.16181017530777	LIV DEG
2048	ENSG00000164853.8	ENSG00000164853	protein_coding	UNCX	340260	0.000365190680377847	-6.01585452950308	FALSE	-0.073473280240114	-0.781808310763999	0.43469392153601	NA	-6.35528138624201	0.19326777473712	1.09929407950063	0.272182672605014	NA	-5.07105397352749	NA	NA	NA	NA	NA	NA	NA
433	ENSG00000233082.1	ENSG00000233082	lincRNA	AC073094.4	NA	0.00064042564711621	-6.04164064246344	FALSE	-0.161832934125366	-1.84596230213104	0.0654832205063391	NA	-4.99565023633045	0.250571328858403	1.54227172985689	0.123656758864387	NA	-4.57167081192998	NA	NA	NA	NA	NA	NA	NA
8843	ENSG00000164877.18	ENSG00000164877	protein_coding	MICALL2	79778	2.3710918007661	4.12903773285824	TRUE	0.278879783107543	3.32297987568854	0.000955273387607266	0.00159589422055056	-2.02776626038725	-0.0263594087141677	-0.291302837521515	0.770943683747466	0.879710837799907	-6.55273427173266	0.176757207179543	3.80665310314112	3.18523562771617	0.00155406299277626	0.00226839514564258	3.16439392478708	PM DEG
498	ENSG00000225981.1	ENSG00000225981	antisense	AC102953.4	NA	0.102986919040182	-4.35458509660921	FALSE	-0.458218636434739	-2.39491388019629	0.0169879700064122	NA	-3.4917758706504	-0.289284646169571	-0.752225548778269	0.452278658903195	NA	-5.03974667312364	NA	NA	NA	NA	NA	NA	NA
3026	ENSG00000273230.1	ENSG00000273230	lincRNA	RP11-1246C19.1	NA	1.90786257560265	2.29006402528353	TRUE	0.768986857769491	10.8831781600698	6.3652139029533e-25	6.97338685225153e-24	45.776523182396	0.103741495364518	1.08304092747863	0.279325917744252	0.492095524300851	-5.67339271976905	0.531277865126674	1.97077021925339	10.380684918438	9.35492051788199e-23	5.00602783587378e-22	9.81869225631999	PM DEG
9062	ENSG00000164880.15	ENSG00000164880	protein_coding	INTS1	26173	6.15772647592435	5.58594095423044	TRUE	0.10973042347295	1.37695767813272	0.169135902252762	0.202666100943482	-6.79903520623403	-0.124450867770516	-1.67980937616564	0.093635419369985	0.253613811497198	-5.55904128556239	0.076835739154663	5.2563068736867	1.65161816108165	0.0993939261891662	0.118714121293067	1.64779899090161	Not DEG
242	ENSG00000231927.1	ENSG00000231927	antisense	AC102953.6	NA	0.00383622900828286	-6.00712710947368	FALSE	-0.25166456623133	-2.70078611116164	0.00715012943132608	NA	-3.09361195982721	0.204960832933116	1.1810210474357	0.238170520280412	NA	-4.99052772082828	NA	NA	NA	NA	NA	NA	NA
4458	ENSG00000198517.9	ENSG00000198517	protein_coding	MAFK	7975	4.59059312254682	4.17693928292016	TRUE	-0.239313673006576	-2.71872820910022	0.00677900306841755	0.0102369769371385	-3.79693341045747	0.0299219158819879	0.280139692257972	0.779489226809523	0.884079137247262	-6.57522431237235	-0.251180793667986	3.84086644165237	-5.07580032274077	5.89232623699355e-07	1.13447074964275e-06	-4.99471321201008	LIV DEG
7805	ENSG00000164855.15	ENSG00000164855	protein_coding	TMEM184A	202915	0.021339653275531	-2.88274843561665	FALSE	-0.19355168775666	-1.07260257228346	0.28396217481856	NA	-5.78665207566308	-0.12811764255145	-0.375303413625728	0.707598145327051	NA	-5.27616135222565	NA	NA	NA	NA	NA	NA	NA
1960	ENSG00000157778.8	ENSG00000157778	protein_coding	PSMG3	84262	6.52947057527208	3.58724298192461	TRUE	-0.504728548312378	-10.1631606025196	3.35467108341374e-22	2.83758763573042e-21	39.5040557971788	-0.224951757997611	-3.6410955834341	0.000300538756532761	0.00408080705677186	-0.112116714147231	-0.325944278674972	3.25402642344537	-11.4550358318017	1.24157299668877e-26	8.58192708733597e-26	-10.6815674895204	LIV DEG
6355	ENSG00000230487.7	ENSG00000230487	lincRNA	PSMG3-AS1	114796	1.41434942208549	3.03198936979649	TRUE	0.0955772290269855	1.46086754069807	0.144674182533206	0.175814701946804	-6.23595637002645	-0.1535457917583	-1.63996686895453	0.10165745636312	0.267682784336795	-5.09067161450376	0.123680347584503	2.70795146567623	2.69144584703711	0.00738655976987088	0.01007300476654	2.67889479576746	PM DEG
736	ENSG00000230444.1	ENSG00000230444	processed_pseudogene	TFAMP1	260341	0.254839219507655	-2.76831801713318	FALSE	0.185990271552128	1.16493332834733	0.244596408075006	NA	-5.73965159224482	0.264147886236559	0.859712938096528	0.390370084153263	NA	-5.06931575694855	NA	NA	NA	NA	NA	NA	NA
437	ENSG00000231476.1	ENSG00000231476	lincRNA	AC074389.5	NA	0.00714690113098712	-5.88911197209617	FALSE	-0.13486990058038	-1.25831604419483	0.20885940117822	NA	-5.84698753238635	-0.120003018061941	-0.583166690915521	0.560050902272909	NA	-5.41626062128163	NA	NA	NA	NA	NA	NA	NA
3845	ENSG00000225968.7	ENSG00000225968	protein_coding	ELFN1	392617	0.704919257884664	1.27910746547988	TRUE	-0.361555002954273	-4.93999803942502	1.0642170552814e-06	2.40067304377032e-06	4.82857313748874	0.189647386244709	1.74172817323649	0.0821870864314255	0.232722234434053	-4.62771650582504	-0.298976656130144	0.960293451283527	-5.86409197166359	9.50866186598244e-09	2.0836614957007e-08	-5.73926804697903	LIV DEG
454	ENSG00000234977.1	ENSG00000234977	lincRNA	AC074389.7	NA	0.00969096144360692	-5.86193936217337	FALSE	-0.147847843860663	-1.30158877347478	0.193650924252397	NA	-5.78039209173366	0.173330184322143	0.802325062974569	0.422756095389787	NA	-5.2845144517415	NA	NA	NA	NA	NA	NA	NA
1423	ENSG00000205971.2	ENSG00000205971	lincRNA	AC074389.6	NA	0.0101329391336925	-5.50799902668983	FALSE	0.0111238333541172	0.0698253905681227	0.944360300770118	NA	-6.48201696117107	0.142070165744917	0.476875387481208	0.633664660153142	NA	-5.35915025459643	NA	NA	NA	NA	NA	NA	NA
989	ENSG00000236081.1	ENSG00000236081	lincRNA	ELFN1-AS1	101927125	0.00217337949131839	-5.98562568020033	FALSE	-0.188867003239361	-1.9008936993257	0.0578854513595623	NA	-4.8784680762701	0.143830790352834	0.763418512655028	0.445583319306608	NA	-5.33816566222932	NA	NA	NA	NA	NA	NA	NA
7230	ENSG00000002822.15	ENSG00000002822	protein_coding	MAD1L1	8379	2.77498646257652	4.25913389123993	TRUE	-0.171817361988375	-3.40007982450813	0.000727045610557139	0.00122927189029222	-1.77500575148318	-0.0182325337113686	-0.358845211691014	0.719866326615267	0.846109220123802	-6.5597923065794	-0.200568544359646	3.93923533671086	-7.43151005063705	5.97742103481526e-13	1.72935950906965e-12	-7.20099620765119	LIV DEG
4764	ENSG00000176349.11	ENSG00000176349	antisense	AC110781.3	NA	0.125479434346733	-1.31573517782091	FALSE	-0.129478279257554	-1.02976217999646	0.303614999327524	NA	-6.13701018229175	0.0996060911423966	0.427112178895829	0.669486293398041	NA	-5.55284154305507	NA	NA	NA	NA	NA	NA	NA
74	ENSG00000265089.1	ENSG00000265089	miRNA	MIR4655	100616160	0.579568999544935	-4.59883806532797	FALSE	-0.347468621783545	-1.90165909304643	0.0577850122320143	NA	-4.52459109810754	-0.417679668296549	-1.19320339907074	0.233370396592553	NA	-4.75005305577419	NA	NA	NA	NA	NA	NA	NA
2843	ENSG00000122687.17	ENSG00000122687	protein_coding	MRM2	29960	4.87115768072153	3.76854942492865	TRUE	-0.219414923482502	-6.64125904663213	8.06280512839868e-11	2.59380539068239e-10	13.7049356290143	-0.121808018978202	-2.52908261182281	0.0117505154909963	0.0615759611622561	-3.42642352466213	-0.145653489442181	3.44626524970385	-7.49087472016585	3.74383362286984e-13	1.09782922785022e-12	-7.26451345385535	LIV DEG
2093	ENSG00000106268.15	ENSG00000106268	protein_coding	NUDT1	4521	1.65505302059212	1.60628170601661	TRUE	-0.490708828880452	-7.56805365323216	1.81240322559871e-13	7.30869047608479e-13	19.9288860981866	0.0494014351385597	0.574242795167945	0.566068513251922	0.74204854367607	-5.94279847024185	-0.44681172817236	1.28985692003151	-12.1593613377733	2.17881160646494e-29	1.84279081727401e-28	-11.2553815329436	LIV DEG
5773	ENSG00000106266.9	ENSG00000106266	protein_coding	SNX8	29886	2.96609007885356	4.05690355739304	TRUE	-0.157975088038411	-3.15190523794772	0.0017185203159163	0.00278556239797332	-2.52908299608507	-0.012976297245694	-0.193106239729596	0.846956232745659	0.922576546199187	-6.57259094182083	-0.121122952538865	3.7370813470946	-3.97113782979474	8.42680871060108e-05	0.000137274306493377	-3.93192577361486	LIV DEG
224	ENSG00000271098.1	ENSG00000271098	processed_pseudogene	IMMP1LP3	106481715	0.00352064479255247	-6.01777023562936	FALSE	-0.170152429036176	-1.84831798752164	0.0651412550639399	NA	-4.98326932537656	0.237733812402164	1.40855425457456	0.159604792227757	NA	-4.73842718179161	NA	NA	NA	NA	NA	NA	NA
8998	ENSG00000106263.17	ENSG00000106263	protein_coding	EIF3B	8662	5.59263323308611	5.63564897372817	TRUE	0.113147457579781	4.66026761416718	4.04645049337754e-06	8.61367077756107e-06	2.8965108998151	-0.0374405926720051	-1.16967071442996	0.242705349688808	0.450579885138132	-6.30008124804867	0.121650219298634	5.32122048368523	9.30836887142006	8.51168333018547e-19	3.54612495375626e-18	8.85310589778411	PM DEG
748	ENSG00000230914.3	ENSG00000230914	unitary_pseudogene	AC004840.8	NA	0.110892502041647	-3.82904991946644	FALSE	-0.209404589857999	-1.1482784329642	0.251397709703781	NA	-5.61700047005543	0.631762378637932	1.76015424372575	0.0790090616232821	NA	-4.12164758527912	NA	NA	NA	NA	NA	NA	NA
285	ENSG00000271163.1	ENSG00000271163	processed_pseudogene	RP4-607J2.1	NA	0.0380145925043732	-5.56210436038708	FALSE	-0.00806765617496357	-0.051533713932444	0.958920631560744	NA	-6.47996631237026	-0.282879307976545	-0.97387337535936	0.330602642002746	NA	-5.07501747222048	NA	NA	NA	NA	NA	NA	NA
16143	ENSG00000136213.9	ENSG00000136213	protein_coding	CHST12	55501	1.68385935481231	4.64660690010428	TRUE	0.20735917544232	4.31831937551425	1.89353907023502e-05	3.78510999062854e-05	1.57797878641209	-0.15809666501154	-2.96623373805259	0.00316275693484655	0.0242772579668645	-2.40624333948125	0.060219112177582	4.30879426046741	2.05826681527499	0.0402135709185085	0.0505973019378849	2.05154840398245	Not DEG
870	ENSG00000275572.1	ENSG00000275572	protein_coding	GRIFIN	402635	0.0192611776323944	-5.41953546944145	FALSE	-0.613864924531146	-3.88316863107682	0.000116816005266375	NA	0.788408030925815	0.392686155162471	1.30484037200669	0.192563125409936	NA	-4.73552300554576	NA	NA	NA	NA	NA	NA	NA
3418	ENSG00000106003.12	ENSG00000106003	protein_coding	LFNG	3955	1.78405107208681	2.46774368688699	TRUE	-0.346592663388882	-3.9587671876602	8.61570763815475e-05	0.000161511116601829	0.498816956535603	-0.193599112687298	-1.82745477528456	0.0682428717952501	0.20541803540531	-4.66411734012005	-0.197898251453911	2.15588895428394	-3.33934626153941	0.000918658567251918	0.00136900248674027	-3.31432136842097	LIV DEG
72	ENSG00000264357.1	ENSG00000264357	miRNA	MIR4648	100616116	0.605583234023273	-4.60464270603572	FALSE	0.493661594816284	2.59497660791947	0.00973503991781961	NA	-3.02964294523206	0.311504647241447	0.877781267201611	0.380495045598875	NA	-4.98970522772194	NA	NA	NA	NA	NA	NA	NA
6639	ENSG00000106009.15	ENSG00000106009	protein_coding	BRAT1	221927	2.30165434784049	3.84594806403266	TRUE	-0.0917861565042256	-1.61066373402705	0.107878370559408	0.133788658059812	-6.13110144964627	0.0657224307385503	1.17571103037184	0.240284521220888	0.447584665530324	-5.85913796791318	-0.0740725874427817	3.52133442527337	-2.38614139532815	0.0174570881210157	0.0228968839950394	-2.37693660463687	LIV DEG
9240	ENSG00000106012.17	ENSG00000106012	protein_coding	IQCE	23288	5.1521342595495	5.48162571833495	TRUE	0.234183286208964	6.25099177749899	8.69008881356941e-10	2.5690166133463e-09	11.0909989569796	0.0884770811970231	1.74439053033343	0.0817215716008894	0.231776357047435	-5.43393743019766	0.173816989667465	5.17357436158007	7.01734984148262	9.84416714144647e-12	2.64208604522013e-11	6.80876274093839	PM DEG
6129	ENSG00000136295.14	ENSG00000136295	protein_coding	TTYH3	80727	4.03358805154691	4.34675736467448	TRUE	0.140047951997865	1.79804123073201	0.0727681043300614	0.0944249062812027	-5.92920577023097	-0.459755642606102	-4.89581912666486	1.33352593187004e-06	5.68192566824892e-05	4.85029972881514	0.148509058413121	4.02600988937388	2.84112397973824	0.00471938435273909	0.00656870049353515	2.82558853702492	PM DEG
7011	ENSG00000174945.13	ENSG00000174945	protein_coding	AMZ1	155185	1.24567552297095	3.01124209969164	TRUE	0.292316344935659	4.23309080224908	2.7390520214242e-05	5.4052840963833e-05	1.48890940452129	-0.00364078464353919	-0.0318285710325117	0.974621795163867	0.988466541991335	-6.37262755258872	0.136413221416529	2.68643516698931	2.95608941916179	0.0032832700957001	0.00464757579955978	2.93989167577833	PM DEG
6120	ENSG00000146535.13	ENSG00000146535	protein_coding	GNA12	2768	5.18792335904105	4.86415962131179	TRUE	0.745897535926709	13.065526476542	8.25509644173872e-34	2.09899717818489e-32	65.8529715942529	-0.221088297291547	-3.41428613797453	0.000692864246145926	0.00780486854484402	-1.09498331490334	0.642482820570011	4.53766922576703	18.8609343970267	9.44224266605226e-59	9.03906726017879e-57	16.1613810330175	PM DEG
402	ENSG00000231357.1	ENSG00000231357	processed_pseudogene	AC006028.11	NA	0.0167400841069198	-5.78334399142313	FALSE	-0.114099506098064	-0.928722661453288	0.353476881598681	NA	-6.17217926912153	0.417161264609976	1.76716312715693	0.0778268420082151	NA	-4.20806533810265	NA	NA	NA	NA	NA	NA	NA
4707	ENSG00000198286.9	ENSG00000198286	protein_coding	CARD11	84433	0.578165970531317	1.30023892059018	TRUE	0.551793500274665	6.40861344054849	3.37336292008368e-10	1.03260732997208e-09	12.6035550960784	0.722072822597912	5.24748826560982	2.3049656700146e-07	1.31787969592322e-05	6.61922410386338	0.360908126130914	0.985633649644384	6.00688553125726	4.47517023701079e-09	1.00311135596486e-08	5.86559793591087	PM DEG
969	ENSG00000237286.1	ENSG00000237286	antisense	AC004906.3	NA	0.00216014019108262	-5.93031337312984	FALSE	-0.0852804544711692	-0.841204933428874	0.400631599930978	NA	-6.28793018052788	0.160914086147247	0.836964174931356	0.403023013061435	NA	-5.26523798862061	NA	NA	NA	NA	NA	NA	NA
301	ENSG00000201794.1	ENSG00000201794	misc_RNA	RN7SKP130	106480873	0.00942457349318896	-5.89834978786664	FALSE	-0.0566840161369199	-0.500390754509542	0.61701813003067	NA	-6.49067230226309	0.4348599625983	2.0155237583465	0.0443983276877799	NA	-3.82900484360784	NA	NA	NA	NA	NA	NA	NA
437	ENSG00000228334.1	ENSG00000228334	lincRNA	AC024028.1	NA	0.014082961928859	-5.74674541036602	FALSE	-0.0548418764276704	-0.433541411140027	0.664806769731646	NA	-6.46246388554943	0.327122793485508	1.32680107657969	0.185195954069619	NA	-4.77373743006191	NA	NA	NA	NA	NA	NA	NA
1725	ENSG00000217455.8	ENSG00000217455	lincRNA	AC091801.1	NA	0.048679647827555	-3.99125490316354	FALSE	-0.179410718834045	-0.951066853513369	0.342025758722456	NA	-5.88965107882576	0.334771242031297	0.880490284611718	0.379027846352942	NA	-5.00678236256449	NA	NA	NA	NA	NA	NA	NA
418	ENSG00000231892.1	ENSG00000231892	lincRNA	AC073316.2	NA	0.0174997005281845	-5.67597158136088	FALSE	-0.00602881189212115	-0.046550788062109	0.962889672361043	NA	-6.52384371079213	0.554704710155369	2.28929414320556	0.0224891243374009	NA	-3.3174694567279	NA	NA	NA	NA	NA	NA	NA
982	ENSG00000236708.1	ENSG00000236708	antisense	AC073316.1	NA	0.0452226838545471	-4.49055139664723	FALSE	0.022741971413632	0.11802006742505	0.906098722110238	NA	-6.24771135313795	-0.133520490562986	-0.349998315997849	0.726491199264791	NA	-5.21043731091434	NA	NA	NA	NA	NA	NA	NA
12062	ENSG00000146555.18	ENSG00000146555	protein_coding	SDK1	221935	1.06998599543815	3.46179247006962	TRUE	0.200132460125682	3.31430319843971	0.000984758513958202	0.00164320605480247	-1.96705601023283	0.0596835597114022	0.57661350708863	0.564466848621037	0.74081174322391	-6.3306007436257	0.18590871852194	3.13137239305191	4.18659200611478	3.41838051132385e-05	5.74599194798318e-05	4.14363877433354	PM DEG
713	ENSG00000224593.1	ENSG00000224593	transcribed_processed_pseudogene	RP11-30B1.1	NA	1.88893770934875	0.246976785196362	TRUE	-0.00146709699296169	-0.0191665111393542	0.984715849209299	0.987142292092248	-6.85644358833166	0.0925610250922203	0.69316894953794	0.488533803107462	0.682863306715528	-5.62479897431474	-0.0699352203073639	-0.0579147172704734	-1.36081197451286	0.174312766877624	0.201628352833479	-1.35847576702184	Not DEG
856	ENSG00000236510.1	ENSG00000236510	antisense	AC011284.3	NA	0.00314792224840267	-6.00201818967285	FALSE	-0.229593377663749	-2.32578580772511	0.020425386481909	NA	-4.00823878942571	0.219698827153614	1.23238225905734	0.218400657888736	NA	-4.93673293241209	NA	NA	NA	NA	NA	NA	NA
75	ENSG00000261809.1	ENSG00000261809	processed_pseudogene	CYP3A54P	106480749	0.00130706345204662	-6.04471227521678	FALSE	-0.152260664191321	-1.74109542392937	0.0822763430534042	NA	-5.17835483445451	0.167300251642454	1.02498224962112	0.305880153193408	NA	-5.14533240541449	NA	NA	NA	NA	NA	NA	NA
13093	ENSG00000164916.10	ENSG00000164916	protein_coding	FOXK1	221937	6.55712042032981	6.2931545488145	TRUE	0.769117631574315	14.6613028068402	8.457919289245e-41	4.2399829991464e-39	81.6725558015187	-0.243893605917141	-4.14920929228699	3.9371118496847e-05	0.000866697202706345	1.25792910531259	0.619687033874112	5.96033520018766	17.6862301241946	3.76957924933222e-53	2.21616432226366e-51	15.3459571855183	PM DEG
6873	ENSG00000242802.6	ENSG00000242802	protein_coding	AP5Z1	9907	1.55459581205054	3.29186903202972	TRUE	-0.206464442757853	-3.02295460463132	0.0026304909173849	0.00417182962420554	-2.80990270223693	-0.104283495461812	-1.63073507700505	0.103592418503125	0.270789276341728	-5.12148294749295	-0.17624041481312	3.07895608808079	-4.85646677610528	1.72357263448067e-06	3.20466603188289e-06	-4.7833969609482	LIV DEG
75	ENSG00000264474.1	ENSG00000264474	miRNA	MIR4656	100616465	0.216992764439055	-5.43106155685369	FALSE	0.402699675825201	2.37129475517652	0.0181004022423397	NA	-3.69788817201168	0.21162159108418	0.681495342643893	0.49588189145857	NA	-5.2472447750465	NA	NA	NA	NA	NA	NA	NA
6516	ENSG00000157927.16	ENSG00000157927	protein_coding	RADIL	55698	0.367459463525288	1.02453188080772	TRUE	0.789223709970932	9.78057408712783	8.38111900399013e-21	6.27841970713213e-20	36.495943417107	0.121470396437189	1.12369885992697	0.261694124832118	0.472729844660871	-5.40622451195912	0.692849230752991	0.67771627962203	13.2713960815501	7.12615074648651e-34	8.14874584567841e-33	12.132252963127	PM DEG
102	ENSG00000206895.1	ENSG00000206895	misc_RNA	Y_RNA	NA	0.55522633150646	-4.29440885927652	FALSE	1.06822041607903	5.87958402250329	7.48757184208904e-09	NA	9.87408374426098	0.514107337148741	1.43989141752494	0.150540297305559	NA	-4.4941183188296	NA	NA	NA	NA	NA	NA	NA
4262	ENSG00000218823.1	ENSG00000218823	protein_coding	PAPOLB	56903	0.211383832199768	-0.30661556782384	TRUE	0.708046245349615	8.65984587814529	6.40280303951328e-17	3.42914679242793e-16	27.7734187179028	-0.054263731089176	-0.38737728620952	0.69864606803847	0.832507272037703	-5.67255179373088	0.45367653651635	-0.637864662503581	8.40677422206506	4.39839350571766e-16	1.55488959961114e-15	8.12705678791761	PM DEG
373	ENSG00000213935.3	ENSG00000213935	processed_pseudogene	AC092610.12	NA	0.490567617494572	-2.6834283958768	FALSE	0.595584246440528	4.06387207466035	5.59657352261244e-05	NA	1.51950644189964	-0.305363946900663	-1.088543045316	0.276893561571062	NA	-4.89689820940392	NA	NA	NA	NA	NA	NA	NA
2466	ENSG00000136297.14	ENSG00000136297	protein_coding	MMD2	221938	4.36765932599517	3.21332289470346	TRUE	-0.492361367231495	-4.76314594528132	2.49489654293221e-06	5.43278809734749e-06	3.77332785625553	-0.0660729246068944	-0.463568866507843	0.643163672547359	0.796320439907356	-6.31787066579432	-0.229624760063411	2.89657614056075	-2.85301215526107	0.0045373571623614	0.00632551853906108	-2.83816604804415	LIV DEG
5510	ENSG00000196204.11	ENSG00000196204	transcribed_unprocessed_pseudogene	RNF216P1	441191	3.09231119250492	4.02307344070218	TRUE	0.502884269793292	11.402382072073	5.91080219573829e-27	7.77147423560246e-26	50.2830329443771	-0.114187819897276	-2.19986501696246	0.0282852579461694	0.113672992372951	-4.21508661427903	0.309135296734527	3.92350906012955	11.6142808173673	2.95454305063129e-27	2.13356271363177e-26	10.8140134703715	PM DEG
1049	ENSG00000272968.5	ENSG00000272968	protein_coding	RBAK-RBAKDN	100533952	0.0606327902586649	-4.09501376716618	TRUE	0.213156792376451	1.09545310012858	0.273840762865835	0.315015783421036	-5.66989486221084	0.0600057478057763	0.156968996697275	0.875334303085478	0.936893356021922	-5.24645393954702	0.101007803602563	2.78172629303982	5.31654424972023	1.83173801833904e-07	3.65519756749357e-07	5.21564995692116	PM DEG
165	ENSG00000270822.1	ENSG00000270822	processed_pseudogene	RP11-730B22.1	NA	0.034855963769959	-5.81453650790139	FALSE	-0.151533947620638	-1.16849678888005	0.243158192913899	NA	-5.92619462079268	0.296817802549264	1.26411801611996	0.20679206471272	NA	-4.85661460136957	NA	NA	NA	NA	NA	NA	NA
713	ENSG00000275328.1	ENSG00000275328	unprocessed_pseudogene	SPDYE19P	100130307	0.00463775905042751	-5.88865870066173	FALSE	-0.152571879745765	-1.36080021703949	0.174184304884379	NA	-5.71294879244336	-0.0882636346305627	-0.411014022143542	0.681242956267928	NA	-5.48932216707571	NA	NA	NA	NA	NA	NA	NA
6960	ENSG00000146587.17	ENSG00000146587	protein_coding	RBAK	57786	5.17269879346497	5.15160398101391	TRUE	0.00155131583630477	0.0557337626726058	0.955575963490835	0.962216645611339	-7.64215412302168	-0.108062705907766	-2.66902973704492	0.00786086435874764	0.0463221686655449	-3.34854975912597	-0.00152979160683884	4.97482113860244	-0.0846373940632995	0.932588799627104	0.941290351291458	-0.0845881759163423	Not DEG
514	ENSG00000273313.1	ENSG00000273313	lincRNA	RBAKDN	389458	0.0480453475550044	-5.09445134311748	FALSE	-0.139684511676188	-0.798488238632858	0.424962864866894	NA	-6.04625722627626	0.341964097187909	1.01459335338487	0.310803250296394	NA	-4.95314823810863	NA	NA	NA	NA	NA	NA	NA
919	ENSG00000272595.1	ENSG00000272595	unprocessed_pseudogene	OR10AH1P	402246	0.00773952903245375	-5.71869810774612	FALSE	-0.326968179743999	-2.61420022165082	0.00921094320419017	NA	-3.22743480353195	0.195880079477572	0.846605875635267	0.39763044510094	NA	-5.22578607300214	NA	NA	NA	NA	NA	NA	NA
1737	ENSG00000159904.11	ENSG00000159904	transcribed_unprocessed_pseudogene	ZNF890P	645700	2.1405962906503	1.66119157603339	TRUE	-0.781013618346533	-9.71875196687119	1.399063144536e-20	1.02732318023808e-19	35.9698976864425	-0.206710599236661	-1.48057023070708	0.139367446865171	0.32886986485585	-5.06718045829847	-0.742797817777567	1.33316004791579	-12.9664237719134	1.78114482163806e-32	1.86339788279204e-31	-11.8658359583389	LIV DEG
102	ENSG00000202039.1	ENSG00000202039	snRNA	RNU6-215P	106481245	0	-6.05392717347678	FALSE	-0.152887514971211	-1.77178663803609	0.0770334299130336	NA	-5.12896206190441	0.195218323272989	1.21646857861348	0.224395419341199	NA	-4.96138680449924	NA	NA	NA	NA	NA	NA	NA
8977	ENSG00000157954.14	ENSG00000157954	protein_coding	WIPI2	26100	5.6262546747473	5.62426544482572	TRUE	0.306798454089301	11.5856947634597	1.0991967967178e-27	1.55126806101168e-26	51.7604652453074	-0.00406332058377497	-0.129239223325474	0.897221691787022	0.948040801645995	-6.9757153941345	0.248459964120385	5.31766487071699	18.1312813346311	3.89098294071323e-54	2.41900620466468e-52	15.4926210977332	PM DEG
5811	ENSG00000164638.10	ENSG00000164638	protein_coding	SLC29A4	222962	1.02130375701209	2.08202627812274	TRUE	0.321532602848162	3.58254246390316	0.000373248299284115	0.000652891332177563	-0.880953543499804	0.160077482026768	1.24776283084786	0.212717248362931	0.426786171198579	-5.49492891796656	0.302939054284612	1.76405850176572	4.2608021856782	2.50442674659862e-05	4.25433987615117e-05	4.21440037014507	PM DEG
12572	ENSG00000182095.14	ENSG00000182095	protein_coding	TNRC18	84629	3.6528180781051	5.28501933404812	TRUE	0.247985721210197	3.44214294412415	0.000625066428365934	0.00106596374785017	-1.8400051704431	-0.200061192513035	-3.25326821333296	0.00122005488871111	0.0119658141727786	-1.68989607202625	0.0708087834243789	4.9678604679708	1.60700664492486	0.108678028466679	0.129083126317683	1.60416345203456	Not DEG
583	ENSG00000241269.1	ENSG00000241269	antisense	AC093620.5	NA	0.0736328162894747	-4.65934857268182	FALSE	-0.765985761749458	-3.99637368439126	7.3913721851306e-05	NA	1.30654590353323	0.138044026556942	0.420814157994516	0.674076336516225	NA	-5.26158882309783	NA	NA	NA	NA	NA	NA	NA
753	ENSG00000188365.3	ENSG00000188365	antisense	AC092171.2	NA	0.0543996420780065	-4.58079082273083	FALSE	-0.247251679215034	-1.28435222150822	0.199608092652979	NA	-5.44625003213885	0.485735962319646	1.33627825709611	0.182082043743251	NA	-4.60388581535614	NA	NA	NA	NA	NA	NA	NA
632	ENSG00000272953.1	ENSG00000272953	lincRNA	RP11-1275H24.2	NA	2.48816654334452	0.526311823473339	TRUE	0.210471107014956	3.34691163401458	0.00087814477621465	0.00147250735104795	-1.38790554972841	0.155108072293373	1.41925052562253	0.156465387417057	0.35311658875059	-4.94753793003353	0.0501680742508195	0.190022134713233	1.08820478502356	0.277228367729016	0.311026536808612	1.08656665630353	Not DEG
2651	ENSG00000234432.4	ENSG00000234432	lincRNA	RP11-1275H24.1	NA	0.395840323197291	-0.0697320089793819	TRUE	-0.201724782951746	-2.25709010219829	0.0244292881241287	0.0341754787902356	-4.28146219565183	-0.119797522212957	-0.888570654391394	0.374672313079074	0.58409674157611	-5.4154712386148	-0.26682823252989	-0.382068370603173	-4.87803037928428	1.43456016754214e-06	2.67996798417875e-06	-4.82014207929443	LIV DEG
942	ENSG00000273084.1	ENSG00000273084	lincRNA	RP11-1275H24.3	NA	2.17905210665879	0.952821116272102	TRUE	0.186661394085268	2.77132671841427	0.00578896136579629	0.00880856489199601	-3.17243601103029	-0.0138611412401897	-0.117312531572122	0.906660735349778	0.952486411655567	-5.97714567373114	0.257696266704216	0.647645945824165	5.63107533002259	3.42921828115444e-08	7.20652137083792e-08	5.51797826691304	PM DEG
5088	ENSG00000155034.18	ENSG00000155034	protein_coding	FBXL18	80028	2.15232821696178	3.19904667922342	TRUE	0.570119022753623	7.9332077270839	1.38766515976606e-14	6.15947470727047e-14	22.234614048114	-0.179003519823147	-2.22986726020796	0.0262111051859103	0.107920578086402	-4.01974490844416	0.561949818797515	4.15302321662661	12.4244626969441	5.89402695290494e-30	5.18152267883374e-29	11.3700700476687	PM DEG
3251	ENSG00000230733.2	ENSG00000230733	lincRNA	AC092171.4	NA	0.0271890545748837	-3.74475112402528	FALSE	0.0409480755496873	0.219686420302514	0.826204224171378	NA	-6.24246944476807	-0.492423866202783	-1.36899085544595	0.171632878270425	NA	-4.5707885563769	NA	NA	NA	NA	NA	NA	NA
99	ENSG00000207973.1	ENSG00000207973	miRNA	MIR589	693174	2.08117674871285	-2.60510849124823	FALSE	-0.0159415744038078	-0.107693481673261	0.91428164694789	NA	-6.40666252732501	-0.00879616817761996	-0.0316001409015912	0.974803870769536	NA	-5.36095440129306	NA	NA	NA	NA	NA	NA	NA
3256	ENSG00000075624.13	ENSG00000075624	protein_coding	ACTB	60	240.792402228176	9.52804802537762	TRUE	0.446685472586718	7.71711006876886	6.41982634580019e-14	2.68508158057341e-13	19.5853223274718	-0.363228959675188	-6.15718693494627	1.54940463959128e-09	1.83864433018194e-07	9.93310290873528	0.384234122702261	9.19902285467281	9.59332020192314	5.34620282023931e-20	2.40467979242988e-19	9.15679394003875	PM DEG
515	ENSG00000272719.1	ENSG00000272719	antisense	CTB-161C1.1	NA	0.0870998197041448	-4.48939310053518	FALSE	-0.148098206514498	-0.761918021536148	0.446464905890945	NA	-5.96269714724406	-0.304379734780915	-0.82022058253656	0.412491437297329	NA	-5.00222512023245	NA	NA	NA	NA	NA	NA	NA
313	ENSG00000228974.5	ENSG00000228974	processed_pseudogene	AC006483.5	NA	0.00409666126030985	-5.98869731295367	FALSE	-0.0654416696984443	-0.648906218666348	0.516694218004498	NA	-6.44353829145085	0.382868686143666	2.06707850048346	0.0392543201640251	NA	-3.74982104522014	NA	NA	NA	NA	NA	NA	NA
3692	ENSG00000075618.17	ENSG00000075618	protein_coding	FSCN1	6624	7.94122457223412	4.77601769916871	TRUE	0.0991374865820533	1.37699610197266	0.169124029334241	0.202663353379736	-6.62794118347881	-0.281230956670695	-3.19203966275952	0.00150399147223274	0.0141723561670751	-1.77686065248894	0.093203142931383	4.43686735249434	2.13524465287178	0.0332943981498093	0.0423247137887728	2.12851511443403	PM DEG
7619	ENSG00000011275.18	ENSG00000011275	protein_coding	RNF216	54476	7.45870074198867	5.79868741567204	TRUE	0.357770791375705	15.005854362967	2.36984502147152e-42	1.40039305668241e-40	85.3058801373709	-0.059547423881057	-1.81251727745431	0.0705216365976814	0.209976808194785	-5.38224463433896	0.270015513226409	5.47487033710734	17.113660940165	3.74275434274312e-49	1.46959147377944e-47	14.7367674915309	PM DEG
337	ENSG00000237738.1	ENSG00000237738	sense_intronic	RNF216-IT1	100874342	2.48968675383057	-0.399838492012962	TRUE	0.521960827347	6.09392154377978	2.18914576268969e-09	6.27440436386673e-09	10.9524257145363	-0.162104415186569	-1.14241467183321	0.253842753853323	0.463326641639859	-5.13610534461492	0.353551768156553	-0.701257626281877	6.97977626723263	9.25134939163342e-12	2.48698986192829e-11	6.81769390178554	PM DEG
71	ENSG00000283419.1	ENSG00000283419	miRNA	MIR6874	102466203	0.936493207457019	-4.02973816903441	FALSE	0.758420835733608	4.18070904867086	3.42609592448224e-05	NA	2.03449571889593	0.0774488220778708	0.209048674511839	0.834497608831548	NA	-5.23051002641284	NA	NA	NA	NA	NA	NA	NA
2362	ENSG00000235944.7	ENSG00000235944	transcribed_unprocessed_pseudogene	ZNF815P	401303	5.33674024795407	3.52831015216572	TRUE	-0.523607562740104	-10.7931392522548	1.4140318593143e-24	1.50472052232364e-23	44.9104030721356	-0.141008561765395	-1.82019065086818	0.0693433373350899	0.207666803698164	-4.87042837000154	-0.389248996188658	3.21201415517496	-11.122991585538	1.54465270025329e-25	9.96676444079331e-25	-10.4449939303795	LIV DEG
298	ENSG00000277265.1	ENSG00000277265	misc_RNA	RN7SL556P	106481073	0.0176748667992918	-5.84240284035545	FALSE	-0.437078320427763	-3.75099328669159	0.000196564041046603	NA	0.21302331517555	0.0599624440824798	0.26752915270105	0.789174976062107	NA	-5.52262289857512	NA	NA	NA	NA	NA	NA	NA
832	ENSG00000122543.10	ENSG00000122543	protein_coding	OCM	654231	0.592106746661483	-1.19442431118552	FALSE	-0.33132072443151	-3.02293329446546	0.0026306728186755	NA	-2.14857707531934	-0.12721873861116	-0.617876121165549	0.536945678658898	NA	-5.42567714821729	NA	NA	NA	NA	NA	NA	NA
6431	ENSG00000122674.11	ENSG00000122674	protein_coding	CCZ1	51622	3.12119276400556	4.28067395122545	TRUE	-0.068561436989522	-1.43514998823585	0.151863895671104	0.183802317805492	-6.45537658861332	0.199635565410219	2.22731914596249	0.0263819903869046	0.108392116262375	-4.21222194347297	-0.182325727656095	3.91804198177425	-5.81228546863318	1.16869876732308e-08	2.54527862200875e-08	-5.70423044653365	LIV DEG
4993	ENSG00000155026.16	ENSG00000155026	protein_coding	RSPH10B	222967	0.108887438328206	-1.05320058638421	FALSE	0.711450740608302	6.8586751831578	2.04011218088442e-11	NA	15.4964489048602	0.0945730904682722	0.472068200371712	0.63708945036304	NA	-5.5136634117643	NA	NA	NA	NA	NA	NA	NA
3936	ENSG00000122512.14	ENSG00000122512	protein_coding	PMS2	5395	8.30208761524523	4.98365486780874	TRUE	-0.328530076496081	-9.70898665458654	1.51671124386987e-20	1.11062742693206e-19	35.573323807823	0.057027610058943	1.45905951866053	0.145193074274111	0.337423743293569	-5.77671086545528	-0.233223610065932	4.75145486952827	-9.48561974475335	1.49887197117669e-19	6.5405597209374e-19	-9.04483804208129	LIV DEG
103	ENSG00000201990.1	ENSG00000201990	misc_RNA	Y_RNA	NA	0.752514009425342	-3.91080367725658	FALSE	-0.819971063387114	-4.5942156669383	5.49388308009303e-06	NA	3.7246131793394	-0.671408745256113	-1.84068359869174	0.066275802117408	NA	-4.01543346998683	NA	NA	NA	NA	NA	NA	NA
1838	ENSG00000106305.9	ENSG00000106305	protein_coding	AIMP2	7965	3.49376522569231	2.64489730660806	TRUE	-0.598467851370661	-15.013332131122	2.19216624299448e-42	1.30634582733938e-40	85.5376210584675	-0.117320257732125	-1.88783938489992	0.0596414626186877	0.18778348729376	-4.58390254234548	-0.438421938849626	2.33014177472984	-16.3262816777287	3.36186410149718e-46	1.02731539316231e-44	-14.2700813115026	LIV DEG
135	ENSG00000207217.1	ENSG00000207217	snoRNA	SNORA42	NA	9.08692775900822	-0.0161648367910615	TRUE	-0.639537078392289	-4.21558380586432	2.95256576553587e-05	5.80821357354577e-05	1.87112531737034	0.13364337503365	0.605762095957576	0.544954809151609	0.726502547100968	-5.63429946748319	-0.464520337160004	-0.334965708591597	-5.40129443411831	1.11769066133631e-07	2.2611966951572e-07	-5.3064691510866	LIV DEG
5550	ENSG00000086232.12	ENSG00000086232	protein_coding	EIF2AK1	27102	9.97698946764595	5.74005874533143	TRUE	0.487756584124104	12.6854686949973	3.3558951647791e-32	7.07816173588255e-31	62.0683984497633	-0.0640000788096121	-1.64864922630529	0.0998640987381761	0.264403650879668	-5.68332892883654	0.410178483529867	5.42443168959307	16.0229450774308	2.68802841597959e-46	8.31981327320722e-45	14.2856722927688	PM DEG
1257	ENSG00000157999.5	ENSG00000157999	protein_coding	ANKRD61	100310846	0.0702726560079706	-3.6189709787037	FALSE	0.653195534271405	3.94059939822772	9.27383605819192e-05	NA	1.10809257612688	-0.533827322497871	-1.62571168748884	0.104657580110958	NA	-4.29517262355029	NA	NA	NA	NA	NA	NA	NA
303	ENSG00000240718.3	ENSG00000240718	misc_RNA	RN7SL851P	106480537	1.12983738826151	-1.66069815826288	FALSE	-0.724916585418229	-6.71793820808471	4.98584209652584e-11	NA	14.6550175822912	-0.637600262242249	-3.32095899605388	0.000964430108197546	NA	-0.932887066976111	NA	NA	NA	NA	NA	NA	NA
105	ENSG00000252929.1	ENSG00000252929	snRNA	RNU6-218P	106479663	0.0109773325188212	-5.99742473298306	FALSE	-0.168538392338456	-1.81122561501137	0.0707004241684074	NA	-5.04894222925269	0.176046447179672	1.00866865831187	0.313634204185764	NA	-5.15175586743515	NA	NA	NA	NA	NA	NA	NA
820	ENSG00000231704.5	ENSG00000231704	lincRNA	AC004895.4	NA	0.088117644535195	-3.95041028609373	FALSE	-0.162279859294972	-0.896487240001882	0.370420085440035	NA	-5.85636395903675	0.659321073189205	1.8318974886559	0.0675769573712506	NA	-4.02685109990311	NA	NA	NA	NA	NA	NA	NA
7072	ENSG00000106346.11	ENSG00000106346	protein_coding	USP42	84132	2.27361809364587	3.97285984931632	TRUE	0.257785147748368	8.86993979902071	1.26922398425456e-17	7.25491310102814e-17	29.0498744164656	-0.0676567907255761	-1.70078863366931	0.0896207415817173	0.246672754119338	-5.16028218740998	0.173126439673918	3.6268591323758	9.51713786127957	1.68085816475687e-19	7.31550319744818e-19	9.03230978186419	PM DEG
5808	ENSG00000008256.15	ENSG00000008256	protein_coding	CYTH3	9265	6.34608349259838	5.1179952338955	TRUE	0.195716357313842	5.36950877904226	1.20666786061178e-07	2.95897282847365e-07	6.35767852414337	-0.0195577188119459	-0.393194316564081	0.694347945277625	0.829976877745969	-6.78021730843809	0.139811026847239	4.80040252859122	6.08147026200897	2.34096132784472e-09	5.35603831725048e-09	5.97218549899634	PM DEG
103	ENSG00000202273.1	ENSG00000202273	misc_RNA	Y_RNA	NA	3.01919209730668	-1.83754389104983	FALSE	0.250319018181024	2.47511451635335	0.013646743151468	NA	-3.54101236696167	-0.176858259403274	-0.907788280013722	0.364438843125705	NA	-5.15040225152884	NA	NA	NA	NA	NA	NA	NA
2395	ENSG00000178397.12	ENSG00000178397	protein_coding	FAM220A	84792	8.52439339114251	4.27202728258696	TRUE	0.049634606634988	1.18278854608411	0.237449964925993	0.276565215438495	-6.80143194882891	-0.0125054568061992	-0.258932274067399	0.795796847583611	0.89282891618879	-6.6524327158837	0.113031348306156	3.94113804498761	4.97583712297046	1.00314185786887e-06	1.89827465188429e-06	4.89102114573303	PM DEG
330	ENSG00000274319.1	ENSG00000274319	processed_pseudogene	RPSAP73	107075250	0.00521623170419143	-5.96576765578465	FALSE	-0.244184392371749	-2.40341162980337	0.0166027121665414	NA	-3.82482928537672	-0.00196648539215632	-0.00994197745224224	0.992071649614728	NA	-5.5850732202841	NA	NA	NA	NA	NA	NA	NA
3114	ENSG00000136238.17	ENSG00000136238	protein_coding	RAC1	5879	48.1119735771827	7.20625333308769	TRUE	-0.0518921356200746	-1.79935935178676	0.0725591777554179	0.0941769068909667	-6.42001663253724	-0.0649333749636255	-1.64777791830102	0.100042918742376	0.264716441025011	-6.07521487616676	-0.0295785602968187	6.81271086063761	-1.55495652892815	0.120653966002118	0.142680981385943	-1.55203451192282	Not DEG
5756	ENSG00000164535.14	ENSG00000164535	protein_coding	DAGLB	221955	4.7379837992535	4.72024797379436	TRUE	0.136769611322158	4.31065537478824	1.95794911121348e-05	3.90943024518368e-05	1.5373015145932	0.11144051863795	2.14938929230732	0.0320953326877153	0.123900869162156	-4.48095305440114	0.122963679354294	4.50882241656891	6.52659221369716	2.13809274469021e-10	5.24998712193539e-10	6.35107942422076	PM DEG
3990	ENSG00000136240.9	ENSG00000136240	protein_coding	KDELR2	11014	7.95469606748063	4.96380866137908	TRUE	0.195647916600522	5.654584600318	2.6183409493543e-08	6.81735418874956e-08	7.88301049973973	-0.229774482067148	-4.69918919290001	3.40340286562978e-06	0.000119401306173131	3.87497438875099	0.208037691525685	4.76194467056801	9.35250303413089	4.1862901024577e-19	1.77763270592095e-18	8.93193299938165	PM DEG
306	ENSG00000231359.3	ENSG00000231359	processed_pseudogene	AC072052.7	NA	0.898135650138345	-2.1429695877338	FALSE	-0.0216233750136712	-0.156902762697075	0.875384241818435	NA	-6.45201641834216	-0.36589107777602	-1.44712664327123	0.148504498934582	NA	-4.59296408574721	NA	NA	NA	NA	NA	NA	NA
4134	ENSG00000215045.8	ENSG00000215045	protein_coding	GRID2IP	392862	0.304440512471096	0.0877248090835368	TRUE	-0.0656384585546403	-0.681005882150444	0.496180159191166	0.53914896849808	-6.59445252444366	0.0239401733097889	0.141365896133541	0.887639322101014	0.943491231285026	-5.8001954954236	0.0304653350602918	-0.235497787319129	0.449617677804109	0.653213632846907	0.683775737693189	0.449302252853887	Not DEG
3557	ENSG00000136247.14	ENSG00000136247	protein_coding	ZDHHC4	55146	5.07438459670067	4.15727826077388	TRUE	-0.287083654261126	-9.25628618326641	6.02994068952346e-19	3.8364930913344e-18	32.0494046125901	-0.0376568636162949	-0.848195738681369	0.396745449569707	0.604921383300392	-6.26899569415324	-0.201375654652221	3.83218577422216	-10.4761975912788	8.28854452098283e-23	4.44638385101571e-22	-9.83088705494521	LIV DEG
357	ENSG00000232581.1	ENSG00000232581	antisense	AC079742.4	NA	0.0593894017091033	-5.1204126599039	FALSE	-0.638931585344753	-4.07791158623579	5.27936527608659e-05	NA	1.58257685699647	0.0184616613371845	0.0605632114830825	0.951731905309427	NA	-5.35083209223514	NA	NA	NA	NA	NA	NA	NA
2728	ENSG00000146576.12	ENSG00000146576	protein_coding	C7orf26	NA	5.33895572175872	3.83969025633838	TRUE	-0.259351568169781	-9.1810588768359	1.09909412138788e-18	6.84265336608611e-18	31.4901357371085	-0.108953812495456	-2.33110844136626	0.020154637422519	0.0903329141257182	-3.88376205245461	-0.222455092266184	3.50824665276267	-12.3592584495048	4.25924959612808e-30	3.78745848796675e-29	-11.3983895603289	LIV DEG
3857	ENSG00000236609.3	ENSG00000236609	protein_coding	ZNF853	54753	4.33646234182431	3.99846346393094	TRUE	0.127518482034735	2.41072480786721	0.0162773412504534	0.0233820298875088	-4.56403048525523	-0.0348065382532226	-0.540780256232525	0.588906178472404	0.758081429085049	-6.45188450158152	0.135895366011227	3.68040553185157	5.05764217427366	6.53769890991921e-07	1.25459567071228e-06	4.97461634659652	PM DEG
5811	ENSG00000205903.6	ENSG00000205903	protein_coding	ZNF316	100131017	4.46325180768207	4.65860799365569	TRUE	-0.0913912986238352	-2.33113976585467	0.020138938488408	0.0285241935323334	-4.85132301391746	-0.0106025555906366	-0.192192395740527	0.847671575021684	0.923118097888589	-6.69551420210255	-0.153269244456869	4.4537179442986	-6.12905724799377	1.96630339060576e-09	4.52949040201828e-09	-6.00056646784947	LIV DEG
1374	ENSG00000228010.5	ENSG00000228010	antisense	AC073343.13	NA	1.33748484605286	0.802646203936874	TRUE	-0.58132262243615	-8.48869890418016	2.34408716156629e-16	1.20070614777082e-15	26.4817058508704	-0.0690888430801846	-0.560350934415804	0.575497638553008	0.748801789375364	-5.79591126577541	-0.426515373717843	0.746450023010989	-10.286501412035	2.39990966345882e-22	1.24902683591368e-21	-9.72325235638874	LIV DEG
651	ENSG00000198580.7	ENSG00000198580	unprocessed_pseudogene	RP11-611L7.2	NA	4.17812697170336	1.33984222950425	TRUE	-0.443422923116183	-6.18341215264747	1.29622356464338e-09	3.78803833540968e-09	11.3051946855401	0.18873864949184	1.47900109269769	0.139786210015328	0.329674166429685	-5.03031528596241	-0.332782938250349	1.26581991500878	-6.20775961001496	1.23874977552551e-09	2.89420641398429e-09	-6.07514598199726	LIV DEG
5297	ENSG00000164631.18	ENSG00000164631	protein_coding	ZNF12	7559	8.55763803283392	5.47959293716072	TRUE	0.0639383183023456	2.29408083961404	0.0221958073770822	0.0312410049941567	-5.08671364852215	-0.0499464873686343	-1.56799881451766	0.117530577683906	0.294338405525096	-5.72804857037097	0.105650387824159	5.16020241624892	6.66158030285402	8.93295997657755e-11	2.25092696358322e-10	6.48398754418479	PM DEG
3879	ENSG00000187953.10	ENSG00000187953	transcribed_unprocessed_pseudogene	PMS2CL	441194	2.75764939311567	3.38842311456978	TRUE	-0.151090763907509	-3.81529602155957	0.000152888702615929	0.000278920360800274	-0.178465332530937	0.0597379685409852	0.781143712039792	0.43509733768058	0.63844656853941	-6.14984829910624	-0.141263572168152	3.0772927199497	-5.00797392738197	8.00483484756511e-07	1.52612444419344e-06	-4.93524953308201	LIV DEG
632	ENSG00000277327.1	ENSG00000277327	unprocessed_pseudogene	SPDYE20P	101060280	0.0106016844748405	-5.82671008350082	FALSE	-0.299191008825987	-2.41414221820164	0.0161272331856393	NA	-3.76018808665563	0.299489516497147	1.23815392378894	0.216255223618041	NA	-4.88844275523653	NA	NA	NA	NA	NA	NA	NA
4992	ENSG00000169402.15	ENSG00000169402	protein_coding	RSPH10B2	728194	0.0904276803156846	-1.32717012248105	FALSE	0.543083667054604	4.54362534231123	6.92654451528609e-06	NA	3.34820406653058	-0.23036792033494	-0.983690977762873	0.325755674578143	NA	-5.153362337721	NA	NA	NA	NA	NA	NA	NA
7316	ENSG00000146574.15	ENSG00000146574	protein_coding	CCZ1B	221960	2.25514324619036	3.98169192379107	TRUE	-0.3458925051728	-5.98038860640418	4.21807674488931e-09	1.17551592067097e-08	9.81879580879669	-0.149050093427795	-1.34234096320999	0.180110558015284	0.386835792145227	-5.69461977479595	-0.247261109468073	3.63595439864023	-6.46073851758269	2.69593928664374e-10	6.5831429420471e-10	-6.31532521589389	LIV DEG
375	ENSG00000273252.1	ENSG00000273252	unprocessed_pseudogene	OR7E39P	253933	0.00130199135504059	-6.03264092116543	FALSE	-0.119613239244619	-1.2965834306327	0.19536718156979	NA	-5.83621172699119	0.239783492583904	1.39665716989915	0.163152525913907	NA	-4.75335918045792	NA	NA	NA	NA	NA	NA	NA
730	ENSG00000155070.8	ENSG00000155070	processed_pseudogene	UNC93B2	641922	0.00661101814729176	-5.79574993856243	FALSE	-0.394750808985465	-3.33865530627441	0.000904074471035676	NA	-1.16883902357175	-0.035605259281054	-0.158989583626152	0.873742958352077	NA	-5.52922356665182	NA	NA	NA	NA	NA	NA	NA
1015	ENSG00000205897.5	ENSG00000205897	unprocessed_pseudogene	OR7E136P	155340	0.000942168455154956	-6.00168649915962	FALSE	-0.11837390944964	-1.24869313470675	0.21235635175436	NA	-5.89038292316358	0.310661852017138	1.73925040256466	0.0826222618240339	NA	-4.28837577348864	NA	NA	NA	NA	NA	NA	NA
1000	ENSG00000250561.2	ENSG00000250561	unprocessed_pseudogene	OR7E59P	402249	0.0009634793847287	-6.01113949189208	FALSE	-0.144467302228973	-1.50616030888783	0.132651762756875	NA	-5.54392846315869	0.452631189784657	2.52925332136518	0.0117448770659641	NA	-2.84406896617178	NA	NA	NA	NA	NA	NA	NA
200	ENSG00000243531.1	ENSG00000243531	processed_pseudogene	RP11-740N7.3	NA	0.00642694284483106	-5.98535337893172	FALSE	-0.0933356538563837	-0.9819493649788	0.326595370292693	NA	-6.17776358372831	0.322459085982862	1.7669491403049	0.0778627210650461	NA	-4.2412036435114	NA	NA	NA	NA	NA	NA	NA
771	ENSG00000226943.3	ENSG00000226943	unprocessed_pseudogene	ALG1L5P	647415	0.0116021679015586	-5.68628215690099	FALSE	-0.158686761950779	-1.17213655075166	0.24169534741125	NA	-5.87672118208102	-0.0193524168405861	-0.0735874259989206	0.941368875634411	NA	-5.50193263257977	NA	NA	NA	NA	NA	NA	NA
436	ENSG00000241539.1	ENSG00000241539	processed_pseudogene	RP11-740N7.4	NA	0.00122608726287066	-6.0293541114501	FALSE	-0.0738843735187781	-0.783916511130186	0.433456920361254	NA	-6.35787824472064	0.219630791006434	1.24437339458425	0.213960412833831	NA	-4.9259819054825	NA	NA	NA	NA	NA	NA	NA
853	ENSG00000242731.3	ENSG00000242731	unprocessed_pseudogene	FAM86LP	641924	0.00303108927699175	-5.91489808505653	FALSE	-0.052474091651763	-0.480733152198199	0.630914531045015	NA	-6.50943051014978	0.128272648362656	0.614491257739057	0.539177576139975	NA	-5.40539794713255	NA	NA	NA	NA	NA	NA	NA
82	ENSG00000266287.1	ENSG00000266287	miRNA	MIR3683	100500886	0.000604284549088218	-6.05085554072345	FALSE	-0.142238649485893	-1.63417675215652	0.102845448914713	NA	-5.35730502895342	0.217674186285676	1.34526399845602	0.179165741739546	NA	-4.81803969805277	NA	NA	NA	NA	NA	NA	NA
1441	ENSG00000239696.3	ENSG00000239696	processed_pseudogene	RP11-397J20.1	NA	0.00241162336126902	-5.86659621205273	FALSE	-0.088456356088115	-0.780500971664631	0.435462037760893	NA	-6.30947929800354	0.214167332413068	0.971702907157693	0.331680492534902	NA	-5.15028297770694	NA	NA	NA	NA	NA	NA	NA
109	ENSG00000201218.1	ENSG00000201218	misc_RNA	Y_RNA	NA	0.00320124766826943	-6.03571255391876	FALSE	-0.11551198050558	-1.27391419399269	0.203280273356187	NA	-5.86834790934857	0.279190247790783	1.6453135532782	0.100550071362347	NA	-4.42861372927754	NA	NA	NA	NA	NA	NA	NA
7805	ENSG00000106392.10	ENSG00000106392	protein_coding	C1GALT1	56913	7.4654476311289	5.76296528183397	TRUE	-0.158945699560271	-4.17526623100133	3.5062322243658e-05	6.84707308284488e-05	0.830172547157405	-0.0460949197330705	-0.706289180452213	0.480345901513997	0.676635873387175	-6.75864249167351	-0.149501820028729	5.44262198878751	-6.01848240895235	3.60241432449256e-09	8.13211956494121e-09	-5.9014862593034	LIV DEG
373	ENSG00000244167.1	ENSG00000244167	processed_pseudogene	RP4-733B9.1	NA	0.130729720690285	-4.5195489058737	FALSE	-0.228191895212589	-1.17275555275194	0.241447185581201	NA	-5.59793505465268	0.187103395544926	0.476255710636162	0.634105697589992	NA	-5.1758486665468	NA	NA	NA	NA	NA	NA	NA
1237	ENSG00000230825.1	ENSG00000230825	processed_transcript	AC005532.5	NA	0.925431767570871	-0.0913882646263126	TRUE	0.832094690107764	7.05961060394382	5.55369671722149e-12	1.96864031589847e-11	16.7047125990914	-0.253902719867158	-1.32202371341264	0.18678054939064	0.394660659444564	-4.98440647005923	0.567759318835619	-0.149029456159023	6.52559217957917	1.81698067039138e-10	4.48390290908149e-10	6.37606311778405	PM DEG
373	ENSG00000236712.1	ENSG00000236712	processed_pseudogene	AC079448.1	NA	0.278848035825008	-4.27911246808436	FALSE	0.741870818989889	2.80124032023316	0.00528612546182501	NA	-2.49597617808494	-0.590095848854718	-1.10755901875286	0.268598760440624	NA	-4.80649493370975	NA	NA	NA	NA	NA	NA	NA
6619	ENSG00000215018.9	ENSG00000215018	protein_coding	COL28A1	340267	1.64751777660185	3.35232321912822	TRUE	-0.292820159986662	-4.64156719617893	4.41403267761779e-06	9.35472463384135e-06	3.18940871309078	0.252926729310023	2.52847881030398	0.0117704779908939	0.0616335777442326	-3.33901153220625	-0.275798683934873	3.07722254915752	-6.17188074508719	1.57526148357235e-09	3.64929673381387e-09	-6.03646576905487	LIV DEG
1655	ENSG00000272732.1	ENSG00000272732	lincRNA	RP5-1159O4.2	NA	1.94015974133931	1.59755942668689	TRUE	-0.243780468080393	-3.7808604114695	0.000174988610664041	0.000317458542028796	-0.03269648163546	0.0861848515766557	0.892911802772977	0.372345188383007	0.582271027516448	-5.71185369755974	-0.251859794987671	1.3810234758724	-5.82289064829344	1.17102975368259e-08	2.55009851242304e-08	-5.70389100164036	LIV DEG
1730	ENSG00000272894.5	ENSG00000272894	lincRNA	RP5-1159O4.1	NA	2.46568153389267	1.99856830288998	TRUE	-0.45762793360844	-7.70519560256943	6.97906071267595e-14	2.9080565171688e-13	20.8217782210695	0.182686686397997	1.94110109960577	0.0528222837729687	0.173652744866691	-4.37069747947857	-0.419835293407858	1.7809257963421	-9.70442780916028	3.1038222113726e-20	1.42179109767195e-19	-9.215309279776	LIV DEG
6714	ENSG00000164654.15	ENSG00000164654	protein_coding	MIOS	54468	6.01013630252302	5.31316563790458	TRUE	-0.0546898938499534	-1.96036942617295	0.0505024440413574	0.0672486437776116	-5.76162160121976	-0.0393094347634953	-1.09440717327295	0.274317152316467	0.486069131188111	-6.30052424759899	-0.0426209337773466	4.9969791842024	-2.23825871196653	0.0257274738763528	0.0331772007697975	-2.23030089397478	LIV DEG
672	ENSG00000272745.1	ENSG00000272745	lincRNA	RP5-1007H16.1	NA	0.192195813605991	-3.18270605693721	FALSE	0.475786291833602	2.99973992534255	0.0028356278382849	NA	-2.01698924161834	-0.0983802988432788	-0.309531549319544	0.757049543313828	NA	-5.28925306771701	NA	NA	NA	NA	NA	NA	NA
3232	ENSG00000106399.11	ENSG00000106399	protein_coding	RPA3	6119	3.26587656427931	3.32276537748636	TRUE	-0.551866668324855	-10.1145402639797	5.072194434453e-22	4.20958310164194e-21	39.1317134303913	-0.082995549429476	-1.32737301635432	0.185006918941032	0.392520446314065	-5.60060358637546	-0.374761264467138	3.01884912825902	-13.432792029061	1.93471688063227e-34	2.30366536667469e-33	-12.2385441973254	LIV DEG
3397	ENSG00000219545.10	ENSG00000219545	protein_coding	UMAD1	729852	3.67150460232348	3.61715041085761	TRUE	-0.137639999591882	-4.18404000039147	3.37791713467343e-05	6.60808553578845e-05	1.21218997446598	-0.067642316941979	-1.32467342968654	0.185900433268439	0.393547850074436	-5.65642391630728	-0.0599390356195399	3.69113452963514	-3.4334675484747	0.000656163062820345	0.000990447768374951	-3.40726948970573	LIV DEG
637	ENSG00000283549.1	ENSG00000283549	processed_transcript	RP11-505D17.1	NA	0.113127165828337	-3.88069473808355	TRUE	0.142249600749294	0.792406201653477	0.428496247862259	0.472299178008966	-5.95607138292447	-0.255776207436667	-0.723179951525516	0.469916339622824	0.667769205664059	-5.06430883099589	0.00380029625649328	3.27297016593597	0.14650843942978	0.883588862194102	0.897401419283137	0.146421238375509	Not DEG
1109	ENSG00000270314.1	ENSG00000270314	processed_pseudogene	GS1-165B14.2	NA	0.00485180898152486	-5.79223592481994	FALSE	-0.23480836905301	-1.95737176182623	0.0508546394936107	NA	-4.71236337715475	0.120594599326974	0.512372223356286	0.608622699859192	NA	-5.42374026960631	NA	NA	NA	NA	NA	NA	NA
1496	ENSG00000234718.6	ENSG00000234718	lincRNA	AC007161.5	NA	0.00304450189885169	-5.81954425505134	FALSE	-0.103616710046628	-0.872110796611062	0.383562715115321	NA	-6.22750110572997	0.336293384443089	1.46420657903164	0.143782376534478	NA	-4.62729209631061	NA	NA	NA	NA	NA	NA	NA
445	ENSG00000269721.1	ENSG00000269721	transcribed_processed_pseudogene	RPL23AP51	100271464	0	-6.05392717347678	FALSE	-0.152887514971211	-1.77178663803609	0.0770334299130336	NA	-5.12896206190441	0.195218323272989	1.21646857861348	0.224395419341199	NA	-4.96138680449924	NA	NA	NA	NA	NA	NA	NA
106	ENSG00000201747.1	ENSG00000201747	snRNA	RNU6-534P	106481978	1.51845953205811	-2.73265936661619	FALSE	-0.0199786061578954	-0.144317946475912	0.885307028525186	NA	-6.36760059129463	-0.402060366867111	-1.48340376884958	0.138613702323192	NA	-4.49787025667006	NA	NA	NA	NA	NA	NA	NA
1150	ENSG00000214998.2	ENSG00000214998	processed_pseudogene	CCNB2P1	100132073	0.0362506034219996	-4.54517163590336	FALSE	-0.22183819997526	-1.20133926801869	0.230183192075249	NA	-5.55943306529898	-0.216725685018286	-0.58072628797976	0.561693434537537	NA	-5.12735651244828	NA	NA	NA	NA	NA	NA	NA
692	ENSG00000234141.1	ENSG00000234141	antisense	AC009473.1	NA	0.260648836657666	-2.64636494476631	FALSE	-0.676277456190289	-4.33523717087585	1.75844823404637e-05	NA	2.60560922705574	0.0200877224411799	0.0677982088457224	0.945974081578519	NA	-5.37302762793699	NA	NA	NA	NA	NA	NA	NA
568	ENSG00000233108.1	ENSG00000233108	antisense	AC006042.7	NA	0.199693890664982	-3.29222944843908	FALSE	-0.620307868382095	-3.59495397267573	0.000356322889610237	NA	-0.11530175567325	-0.284760225574634	-0.843441171597807	0.399395623474595	NA	-5.0249664999451	NA	NA	NA	NA	NA	NA	NA
6885	ENSG00000106415.12	ENSG00000106415	protein_coding	GLCCI1	113263	5.96124408559762	5.29829886843032	TRUE	-0.00241673875170555	-0.0754728284597391	0.93986842814181	0.94837998164331	-7.68175503974723	-0.134282305842437	-2.77437126840576	0.00574323826626629	0.0371100200130921	-3.11607512785251	0.0959006808313909	5.04351846295733	4.41478336833122	1.2890153057964e-05	2.24775095840292e-05	4.36196154392982	PM DEG
1469	ENSG00000233264.2	ENSG00000233264	processed_pseudogene	AC006042.8	NA	3.85352626657103	2.36234861730742	TRUE	0.1375055074219	2.552160405978	0.0109992520420815	0.0161432757701009	-3.98066332018815	0.182926418769662	2.55424868849374	0.0109448276836445	0.0585726864779912	-3.12431575167051	0.0249817701454736	2.05203399733478	0.755605290733712	0.450362403395312	0.486984735978487	0.754810982309753	Not DEG
4891	ENSG00000003147.17	ENSG00000003147	protein_coding	ICA1	3382	9.51551422850902	5.3694997529122	TRUE	-0.758302614504474	-14.148656135399	1.62372394636757e-38	6.49336107474591e-37	76.5707045258418	0.15511798381464	2.40502839007329	0.0165431240370409	0.0785775526622788	-4.08282502855474	-0.487528734530535	4.97427829539506	-11.9206071469372	1.2662282937139e-27	9.43024066592091e-27	-10.8914394883495	LIV DEG
524	ENSG00000227719.1	ENSG00000227719	antisense	AC006042.6	NA	0.057135660277222	-4.90071376277837	FALSE	-0.355195577194914	-2.00095837333296	0.0459320167281916	NA	-4.37905976148611	0.0258632880498472	0.0735026503433931	0.941436299160465	NA	-5.30618322045269	NA	NA	NA	NA	NA	NA	NA
429	ENSG00000244239.1	ENSG00000244239	antisense	AC007009.1	NA	0.00630187311483289	-5.94728073495801	FALSE	-0.287160164970239	-2.69934598527421	0.00718069673179143	NA	-3.08134663102643	0.110200486190236	0.565770785878723	0.571810057553234	NA	-5.44441363128555	NA	NA	NA	NA	NA	NA	NA
1853	ENSG00000229970.3	ENSG00000229970	antisense	AC007128.1	NA	0.112319718932728	-2.48781449829835	TRUE	-0.349074310043424	-2.54948012044496	0.0110830528319437	0.0162549904783534	-3.27296090851185	-0.0827994438539336	-0.314246861939389	0.753468058222022	0.86815192478573	-5.37507439058519	-0.119805512981336	-0.941790245245014	-1.97971843254546	0.0484858856068632	0.0603771230058987	-1.97308494158624	Not DEG
916	ENSG00000272328.1	ENSG00000272328	lincRNA	RP4-594A5.1	NA	0.0232287014581015	-5.09787706492719	FALSE	0.103670606745932	0.613759896431989	0.539650587787972	NA	-6.13950608927268	0.256698221363495	0.77033233100054	0.441476117210891	NA	-5.09965846651713	NA	NA	NA	NA	NA	NA	NA
3430	ENSG00000122584.12	ENSG00000122584	protein_coding	NXPH1	30010	4.97527461214595	3.8640406787821	TRUE	-0.242137567864959	-4.17619222380511	3.49247367246982e-05	6.82335431668813e-05	1.11882186615961	0.26373154088458	3.11598459850638	0.00194149464657166	0.0171420364141166	-1.89521765290595	-0.025865059646053	3.54522108905031	-0.693435090208727	0.488358364516916	0.524349042993721	-0.692922219885662	Not DEG
583	ENSG00000236748.1	ENSG00000236748	processed_pseudogene	AC009500.2	NA	0.000562574515635887	-6.04042759152976	FALSE	-0.174244286758717	-1.927568401168	0.0544697954825124	NA	-4.84360408086037	0.106079975501426	0.62770340807999	0.53049231340982	NA	-5.42756909061022	NA	NA	NA	NA	NA	NA	NA
3362	ENSG00000278254.4	ENSG00000278254	lincRNA	RP4-668E10.4	NA	0.322561831540303	0.00674360799197017	TRUE	-0.0608223515211604	-0.71737058688165	0.473477414078563	0.516841941937867	-6.53378672973096	-0.00897480771455315	-0.0586302138985773	0.953270682136336	0.977672045406224	-5.78899108825852	-0.10635008454204	-0.292539659238904	-2.01626823424413	0.0444955502128482	0.0556966691075544	-2.00939226195937	Not DEG
154	ENSG00000271526.1	ENSG00000271526	processed_pseudogene	RP4-668E10.2	NA	0.0014982368905048	-6.04942731282778	FALSE	-0.162173679236255	-1.81686183163389	0.0698313755808801	NA	-5.05004205354753	0.243142326807426	1.46501201940329	0.143562580023785	NA	-4.67251466329338	NA	NA	NA	NA	NA	NA	NA
326	ENSG00000278446.1	ENSG00000278446	processed_pseudogene	RP4-668E10.3	NA	0.50558156626059	-2.73253276647779	FALSE	-0.135428301038242	-0.93207178346316	0.351745177990639	NA	-5.94535398214204	0.0164978980224799	0.0586124809109425	0.953284799428229	NA	-5.35212184426859	NA	NA	NA	NA	NA	NA	NA
1008	ENSG00000233876.2	ENSG00000233876	processed_pseudogene	GAPDHP68	100132601	0.00203807685626659	-5.95156541864503	FALSE	-0.245549664434474	-2.42066775126701	0.0158439890613587	NA	-3.77919302400689	0.169629692816586	0.861007656081043	0.389657316404403	NA	-5.25717449298716	NA	NA	NA	NA	NA	NA	NA
829	ENSG00000271077.1	ENSG00000271077	processed_pseudogene	AC096553.5	NA	0.00607956912069723	-5.84643800274543	FALSE	-0.181952593211996	-1.43341179783428	0.152359505541117	NA	-5.59868662070336	0.356248009412169	1.41630222522226	0.157325999718213	NA	-4.69503135409798	NA	NA	NA	NA	NA	NA	NA
2032	ENSG00000197320.5	ENSG00000197320	processed_pseudogene	AC060834.2	NA	0.0566965863388441	-4.10631755943015	FALSE	0.448002524469154	1.90583586564518	0.0572394699029822	NA	-4.55988937864542	-0.207889768388215	-0.467898980235494	0.64006604562995	NA	-5.22568890346314	NA	NA	NA	NA	NA	NA	NA
618	ENSG00000234710.1	ENSG00000234710	lincRNA	AC060834.3	NA	0.0447898249166057	-5.34321763113189	FALSE	-0.342001992088477	-1.84518174610034	0.065596857635819	NA	-4.77706843412314	0.361964564303821	0.944096643398574	0.345588162899655	NA	-5.01946491631549	NA	NA	NA	NA	NA	NA	NA
463	ENSG00000270611.1	ENSG00000270611	processed_pseudogene	GS1-69O6.1	NA	0.00120381105278617	-6.03264092116543	FALSE	-0.163905541666948	-1.81856091156821	0.0695711262120622	NA	-5.04461357415597	0.140614060650598	0.833599918510809	0.404914925916439	NA	-5.29767706152999	NA	NA	NA	NA	NA	NA	NA
361	ENSG00000235431.1	ENSG00000235431	lincRNA	AC006373.1	NA	0.0308519716620906	-5.5354381746998	FALSE	-0.365934946767578	-2.52587145181229	0.0118461154399258	NA	-3.40522125673016	0.401781872665181	1.42980510841749	0.153413837256693	NA	-4.61422278961531	NA	NA	NA	NA	NA	NA	NA
215	ENSG00000212422.2	ENSG00000212422	snoRNA	U3	NA	0	-6.05392717347678	FALSE	-0.152887514971211	-1.77178663803609	0.0770334299130336	NA	-5.12896206190441	0.195218323272989	1.21646857861348	0.224395419341199	NA	-4.96138680449924	NA	NA	NA	NA	NA	NA	NA
3118	ENSG00000283117.1	ENSG00000283117	lincRNA	CTD-2060L22.1	NA	0.0127577468162775	-4.64795846606079	FALSE	0.262242236827618	1.35805161459386	0.175054225535046	NA	-5.37020744067896	0.474517798067627	1.25278102143766	0.210886316265327	NA	-4.69063385429682	NA	NA	NA	NA	NA	NA	NA
1942	ENSG00000229091.3	ENSG00000229091	processed_pseudogene	HSPA8P8	100287551	0.0250114284435756	-4.39139787656141	TRUE	-0.352476874607733	-1.84530785253505	0.0655784874137777	0.0857265588110034	-4.61213135526794	0.427585281061935	1.18896054451544	0.235034307830483	0.441654892712193	-4.74368092952609	0.144083043399961	-0.419613276383414	2.13038023701107	0.033631918013247	0.0427111144762033	2.12445735937931	PM DEG
298	ENSG00000234356.1	ENSG00000234356	processed_pseudogene	AC009945.4	NA	0.000359631990093652	-6.04778390797011	FALSE	-0.130498814324112	-1.49617925476757	0.135232131475292	NA	-5.56833304610121	0.251705220737951	1.55765130102894	0.119965190314394	NA	-4.55124813752545	NA	NA	NA	NA	NA	NA	NA
449	ENSG00000236414.1	ENSG00000236414	lincRNA	AC004535.2	NA	0.000350124640025682	-6.04942731282778	FALSE	-0.158145315183717	-1.8015778051347	0.072208657674239	NA	-5.0758287673408	0.201851237443963	1.24873712328857	0.21236087115976	NA	-4.92629522363708	NA	NA	NA	NA	NA	NA	NA
97	ENSG00000201774.1	ENSG00000201774	misc_RNA	Y_RNA	NA	0.00228523023244892	-6.0432840473211	FALSE	-0.124395840031621	-1.41870216553109	0.156603217149333	NA	-5.67712342921466	0.210796477340902	1.29183964567091	0.197025093892384	NA	-4.87798868801238	NA	NA	NA	NA	NA	NA	NA
3556	ENSG00000189043.9	ENSG00000189043	protein_coding	NDUFA4	4697	87.3519683837239	8.12991360857262	TRUE	-0.780464352630751	-11.4942494365817	2.54888826946495e-27	3.45873837976466e-26	50.5139938884744	0.131813412258479	2.22071417266139	0.026829444600718	0.109700204832419	-5.32868529170094	-0.575165207943105	7.80800199894843	-16.7550856488201	4.81015273037721e-49	1.85835097003055e-47	-14.7198092403976	LIV DEG
313	ENSG00000271185.1	ENSG00000271185	lincRNA	RP5-855F16.1	NA	0.182546752653747	-4.2762735214242	FALSE	-0.75167310753973	-4.19140313325286	3.27369709291801e-05	NA	2.07737323833024	-0.0342582428671745	-0.0966405064013256	0.923051623910585	NA	-5.25680739951835	NA	NA	NA	NA	NA	NA	NA
8734	ENSG00000106443.15	ENSG00000106443	protein_coding	PHF14	9678	11.6415812405888	6.63635748466125	TRUE	-0.237963748744187	-8.29933274354746	9.63938058301178e-16	4.70623346950413e-15	24.3793257021327	-0.00321922472638111	-0.102123858929128	0.91870037673248	0.958821155640233	-7.25292840343071	-0.152383978080405	6.72622094779324	-8.21107023783135	3.63617642148969e-15	1.21140555711317e-14	-7.86687224167888	LIV DEG
478	ENSG00000230370.1	ENSG00000230370	processed_pseudogene	RPL23AP52	100271465	0.00213863742349052	-5.99413792326773	FALSE	-0.119431033483604	-1.24553819005142	0.213512036338258	NA	-5.88539319412511	0.212298655317528	1.17798232536195	0.239378665425807	NA	-4.99054923775836	NA	NA	NA	NA	NA	NA	NA
5660	ENSG00000230333.6	ENSG00000230333	processed_transcript	AC004538.3	NA	0.171552544809295	-0.222906994270662	TRUE	0.25285193738202	2.83464055917489	0.00477169412677393	0.00733986688372737	-2.84306290388847	-0.13277474984195	-0.832283300566248	0.405656782939261	0.613897220336224	-5.45019113500339	0.150933663426895	-0.515548261007622	2.25632413781152	0.0245511971430675	0.0317170329127763	2.2483921211641	PM DEG
855	ENSG00000226827.1	ENSG00000226827	processed_pseudogene	NPM1P11	10836	0.0018583365253841	-5.98600537052974	FALSE	-0.10004863016653	-1.00543612259748	0.315168791969567	NA	-6.15279421855943	0.211862108027716	1.12385738280188	0.261626924481492	NA	-5.04229532057159	NA	NA	NA	NA	NA	NA	NA
10929	ENSG00000005108.15	ENSG00000005108	protein_coding	THSD7A	221981	3.84388082034164	5.20698239404889	TRUE	0.0517064492645054	0.665993942985943	0.505719319383529	0.548443748477908	-7.4499053736838	0.121506146290334	0.974825074346282	0.330130747842992	0.543127793749016	-6.43398322581813	0.0607640483384977	4.88709670483526	1.00808126617799	0.314039318443911	0.348977382224768	1.00678247434158	Not DEG
563	ENSG00000230435.1	ENSG00000230435	antisense	AC004160.4	NA	0.199434507824881	-3.50664283015296	FALSE	-0.0907891685903008	-0.478362487755097	0.632599418220859	NA	-6.19990493261768	-0.309750773068161	-0.810637047437558	0.417969894468272	NA	-5.04475223936345	NA	NA	NA	NA	NA	NA	NA
978	ENSG00000235920.1	ENSG00000235920	processed_pseudogene	AC073109.2	NA	1.76292744839157	0.577421067129385	TRUE	-0.0424348302634012	-0.457086195398025	0.647805809603336	0.684156153070669	-6.80509946166207	0.280515049286381	1.88661046401504	0.0598070690341365	0.188101127824097	-4.26430985317991	-0.184509552468645	0.298744155338627	-2.81638665510552	0.00508785203607945	0.0070574904661524	-2.80141831182317	LIV DEG
13867	ENSG00000106460.18	ENSG00000106460	protein_coding	TMEM106B	54664	10.6344948018052	7.1722558791906	TRUE	0.112171584448693	3.18464810807991	0.00153887642323127	0.0025075044853622	-3.00935079888957	-0.0571510319171239	-1.25709118242278	0.209322865675258	0.422459952619736	-6.63948197992128	0.107263752194126	6.85966174827019	4.69885909578414	3.45767649031569e-06	6.281010148445e-06	4.64157250552633	PM DEG
6490	ENSG00000146530.11	ENSG00000146530	protein_coding	VWDE	221806	0.689911360088435	1.76939686246838	TRUE	-0.562046746329919	-6.13277710358674	1.74497031116311e-09	5.04163438031353e-09	10.9284121771248	0.101020783591464	0.60451300848233	0.545784009223228	0.727173492575727	-6.0074709379223	-0.314983896928531	1.4878936383235	-4.74839107756426	2.86828940945604e-06	5.24294029854524e-06	-4.68003286015933	LIV DEG
986	ENSG00000274970.1	ENSG00000274970	processed_pseudogene	RP11-472F21.1	NA	0.00168906043970899	-5.97212609825332	FALSE	-0.155530724225129	-1.5172113038765	0.129839573037016	NA	-5.51378322093653	0.216606528156843	1.12098098122737	0.262848138080864	NA	-5.03850606261974	NA	NA	NA	NA	NA	NA	NA
1194	ENSG00000236048.2	ENSG00000236048	processed_pseudogene	AC013470.6	NA	0.0344180532701787	-4.5419043211937	FALSE	-0.42903076297252	-2.28702009676633	0.0226078344941892	NA	-3.753625722517	-0.0156264989144345	-0.042822547451563	0.965860532646432	NA	-5.2498986945324	NA	NA	NA	NA	NA	NA	NA
2505	ENSG00000226690.7	ENSG00000226690	protein_coding	AC005281.1	NA	0.0102259035575807	-5.11160799676097	FALSE	-0.571248978224064	-3.20745252407446	0.00142418620519249	NA	-1.42924173485899	-0.18320651427419	-0.500883224948792	0.616679496470143	NA	-5.23719655239856	NA	NA	NA	NA	NA	NA	NA
910	ENSG00000203523.3	ENSG00000203523	processed_pseudogene	TAS2R2P	338396	0.00114115376781733	-6.00168649915962	FALSE	-0.198948959544228	-2.07101041495803	0.0388656348235615	NA	-4.55924210822753	0.162123047551636	0.889443979434646	0.374203433421333	NA	-5.24926882945028	NA	NA	NA	NA	NA	NA	NA
462	ENSG00000224667.1	ENSG00000224667	processed_pseudogene	AC013470.8	NA	0.0135419387181814	-5.74791262627877	FALSE	-0.0266823667379853	-0.207657832382639	0.835579926485805	NA	-6.53843917147507	0.514173073926364	2.09372155644861	0.0368010489027128	NA	-3.67915809513732	NA	NA	NA	NA	NA	NA	NA
911	ENSG00000225606.1	ENSG00000225606	antisense	AC005281.2	NA	0.00535647691342973	-5.82512897046249	FALSE	-0.109677205231433	-0.896060368452136	0.370647794096117	NA	-6.2060318912982	0.281388557576763	1.20225038744336	0.229850477439255	NA	-4.92249494489572	NA	NA	NA	NA	NA	NA	NA
11623	ENSG00000006747.14	ENSG00000006747	protein_coding	SCIN	85477	0.85945250139846	2.63631957018256	TRUE	1.42007915606605	8.37498260190953	5.49469380106344e-16	2.73828615692573e-15	25.4685439794253	0.718504336676348	3.1345772134854	0.00182486212229717	0.0163719076323989	-1.63154189221286	1.22803329373017	2.32190958933723	9.56519821377148	8.18787964277361e-20	3.63299376684592e-19	9.1106646584849	PM DEG
432	ENSG00000229233.1	ENSG00000229233	sense_overlapping	CTD-2320J21.2	NA	0	-6.05392717347678	FALSE	-0.152887514971211	-1.77178663803609	0.0770334299130336	NA	-5.12896206190441	0.195218323272989	1.21646857861348	0.224395419341199	NA	-4.96138680449924	NA	NA	NA	NA	NA	NA	NA
397	ENSG00000271253.1	ENSG00000271253	processed_pseudogene	CTD-2320J21.1	NA	0.127342233258245	-4.38837736681017	FALSE	0.282505980510133	1.62212968713087	0.105400193768231	NA	-5.02768421438034	0.17123825468789	0.518397625798078	0.604416197120403	NA	-5.20007065166202	NA	NA	NA	NA	NA	NA	NA
3561	ENSG00000122644.12	ENSG00000122644	protein_coding	ARL4A	10124	8.31812122413206	4.71648497497678	TRUE	0.178544005787366	3.11345349715047	0.00195409626680953	0.00314364308170005	-2.79842222002803	0.0527220981376662	0.529754726391364	0.596523295543812	0.763750548764108	-6.6533319144666	0.181504487133885	4.41608948612879	4.27798689539383	2.33975564099467e-05	3.98179920498071e-05	4.22972653204637	PM DEG
132	ENSG00000199470.1	ENSG00000199470	snoRNA	SNORA64	26784	0.00177395628297261	-6.04234329765604	FALSE	-0.17312156544616	-1.97001377183153	0.0493832074690655	NA	-4.76295056892568	0.196562630560181	1.2023671990027	0.229805278517956	NA	-4.97523246424008	NA	NA	NA	NA	NA	NA	NA
263	ENSG00000222974.1	ENSG00000222974	misc_RNA	RN7SKP228	106479196	0.136199048550986	-4.69181897735224	FALSE	-0.677210936048793	-4.10228165813264	4.76892540510955e-05	NA	1.70808295124612	-0.19667461620418	-0.586910905211741	0.557535379243259	NA	-5.16135615350403	NA	NA	NA	NA	NA	NA	NA
376	ENSG00000230879.1	ENSG00000230879	processed_pseudogene	RBMX2P4	100862677	0.0036996144680595	-5.98080034544801	FALSE	-0.154163160109984	-1.60024670122786	0.110169745664902	NA	-5.38974624512946	0.249955767293649	1.35030861151455	0.177543868687257	NA	-4.80023532968145	NA	NA	NA	NA	NA	NA	NA
989	ENSG00000229618.1	ENSG00000229618	lincRNA	AC011288.2	NA	2.15297900140829	0.583046432919393	TRUE	-0.846001019898275	-8.25383468258375	1.34921030977675e-15	6.49875776487414e-15	24.7640630480503	-0.00578910237397389	-0.0323044627712539	0.974242478737935	0.988399176947105	-5.97935953887536	-0.655367311093988	2.01330920863842	-9.19603480656758	9.50839558440578e-19	3.95224089276886e-18	-8.84074322354941	LIV DEG
842	ENSG00000237713.1	ENSG00000237713	lincRNA	AC006000.5	NA	0.00597766256798295	-5.82334879832153	FALSE	-0.299334240096031	-2.43924022232014	0.0150617162966417	NA	-3.6856916105185	0.440272399949797	1.90535265976792	0.0573225970330036	NA	-4.00539403905663	NA	NA	NA	NA	NA	NA	NA
359	ENSG00000224330.1	ENSG00000224330	lincRNA	AC005019.3	NA	0.0120048931037797	-5.8111081023291	FALSE	-0.140731252238117	-1.14247254565125	0.253799457079632	NA	-5.95037149958804	0.18154096224062	0.736669304844466	0.461678015924635	NA	-5.30165835776176	NA	NA	NA	NA	NA	NA	NA
431	ENSG00000213875.3	ENSG00000213875	processed_pseudogene	AC005019.2	NA	0.00551342496658179	-5.93737447079111	FALSE	-0.143251183070956	-1.34344193377194	0.179732770590427	NA	-5.74805756421834	0.025708053222299	0.125577989019959	0.900117784079288	NA	-5.56690412697218	NA	NA	NA	NA	NA	NA	NA
9616	ENSG00000006468.13	ENSG00000006468	protein_coding	ETV1	2115	3.6412442299834	4.95777273477493	TRUE	-0.387566605782467	-4.55578834776534	6.55249924364125e-06	1.36475456827046e-05	2.55791335226919	-0.345829030051731	-2.50878835657363	0.0124382278503717	0.0640130538723058	-3.7457883489345	-0.0735867898070946	4.64174217717432	-1.22172535008367	0.222503479053825	0.253227920532852	-1.21989817158068	Not DEG
95	ENSG00000252374.1	ENSG00000252374	misc_RNA	Y_RNA	NA	0.019423261979577	-5.97592330370972	FALSE	-0.150675482114001	-1.43186509878065	0.152801552870973	NA	-5.63819206157494	0.170805729515348	0.851401947376231	0.394964347420827	NA	-5.27135602637303	NA	NA	NA	NA	NA	NA	NA
846	ENSG00000223445.1	ENSG00000223445	processed_pseudogene	RPL6P21	100270846	0.0046085788991574	-5.8541109608758	FALSE	-0.11788909957543	-1.04926111729615	0.294560241403899	NA	-6.05928415114181	0.209822436570118	0.984679029249802	0.325270451823387	NA	-5.14324437651207	NA	NA	NA	NA	NA	NA	NA
9491	ENSG00000136267.13	ENSG00000136267	protein_coding	DGKB	1607	16.4791323614107	7.13276622766907	TRUE	-0.157322701386787	-3.49926427554401	0.000507833166212779	0.000875424595113376	-2.00598720846054	-0.0341985735235502	-0.420145759138477	0.674564189241755	0.817460355353687	-7.36132094524682	-0.0158563185690747	6.72009496755096	-0.445588296446273	0.656119837879708	0.686286631818192	-0.445276652975901	Not DEG
1363	ENSG00000233167.1	ENSG00000233167	processed_pseudogene	EEF1A1P26	100128637	0.0013441364194623	-5.94655516225495	FALSE	-0.24207008615573	-2.3747323337806	0.0179346179734497	NA	-3.88132991335218	0.12245799485243	0.633028810483766	0.527011814024767	NA	-5.40696126087819	NA	NA	NA	NA	NA	NA	NA
263	ENSG00000226323.1	ENSG00000226323	antisense	AC006150.1	NA	0.0131816532988533	-5.88462340073287	FALSE	-0.227742621685614	-2.0704673136447	0.0389166364120644	NA	-4.52206381423166	-0.0608938992322798	-0.284580780216145	0.776086245216377	NA	-5.52983337389301	NA	NA	NA	NA	NA	NA	NA
697	ENSG00000225816.1	ENSG00000225816	processed_pseudogene	GTF3AP5	100128217	0.0346306784620785	-5.11338500815777	FALSE	0.0738024906611075	0.429999534665468	0.667379555025766	NA	-6.27397670884088	0.626282164535756	1.80997153810579	0.0709161730765885	NA	-4.0727278289683	NA	NA	NA	NA	NA	NA	NA
653	ENSG00000227489.1	ENSG00000227489	lincRNA	AC006458.3	NA	0.000599721784512829	-6.0293541114501	FALSE	-0.162263350630681	-1.81403429844602	0.0702662474362804	NA	-5.05035462338762	0.168912720502005	1.00814923767343	0.313883204136624	NA	-5.15777333231623	NA	NA	NA	NA	NA	NA	NA
3587	ENSG00000187546.13	ENSG00000187546	protein_coding	AGMO	392636	0.396606089393751	-0.0240811774532941	TRUE	0.115015385255754	1.0578404617572	0.290634334921629	0.332380222470919	-6.24223416321672	0.351040260214907	1.63600383770257	0.102484533033377	0.269056874698571	-4.59997830118977	0.201883151134021	-0.33917464355169	2.49541553721744	0.0129779743244546	0.017262740517035	2.48437313068306	PM DEG
2500	ENSG00000106511.5	ENSG00000106511	protein_coding	MEOX2	4223	0.290407776665362	-0.651270812455703	TRUE	0.23133126331929	2.04407406294394	0.0414648240568708	0.0559609794528294	-4.65027830847855	0.174906488176035	0.760369822968523	0.447401330866473	0.649097408750071	-5.41825777698875	0.0587530956343039	-0.91754448486311	0.72009329467019	0.471876408553546	0.508342682819099	0.719429365940618	Not DEG
3743	ENSG00000237070.1	ENSG00000237070	antisense	AC005550.3	NA	0.000981477121902882	-5.8964224535156	FALSE	-0.185891142798694	-1.66115544897954	0.0973033879777203	NA	-5.26537034875501	0.359013516735122	1.69211131902321	0.0912640815036595	NA	-4.34148458615906	NA	NA	NA	NA	NA	NA	NA
697	ENSG00000229108.1	ENSG00000229108	lincRNA	MEOX2-AS1	NA	0.135560049721351	-3.74355748318099	FALSE	0.506733284818882	2.59433313800575	0.00975303506823249	NA	-3.05508459480089	1.30910636132137	3.3648803681896	0.000826208651871	NA	-1.10403774020394	NA	NA	NA	NA	NA	NA	NA
312	ENSG00000225974.1	ENSG00000225974	lincRNA	AC005550.5	NA	0.356469417405619	-3.39760313547537	FALSE	0.466921734762802	2.94734932017611	0.00335347792029727	NA	-2.15506684005302	-0.0837661079058083	-0.260265642523329	0.794768820745083	NA	-5.28298256568349	NA	NA	NA	NA	NA	NA	NA
318	ENSG00000235828.5	ENSG00000235828	processed_pseudogene	RPL36AP26	729909	0.329753426032224	-3.4724552595295	FALSE	0.440021966866573	2.8318390280055	0.00481302922596604	NA	-2.47170433972317	0.267684597345875	0.852721212627866	0.394232884140532	NA	-5.03177330118274	NA	NA	NA	NA	NA	NA	NA
328	ENSG00000229379.1	ENSG00000229379	lincRNA	AC006041.1	NA	0.582134784882277	-2.62641529423899	FALSE	-0.334248611812122	-2.36005354181826	0.0186519678006211	NA	-3.70465227511757	-0.561563457697	-2.07973765701492	0.0380718298075105	NA	-3.67423423392837	NA	NA	NA	NA	NA	NA	NA
6309	ENSG00000214960.9	ENSG00000214960	protein_coding	ISPD	NA	4.26391259700541	4.72285412319704	TRUE	-0.264636129849968	-7.43117990481533	4.63681838810436e-13	1.80914594246307e-12	18.6184042250159	0.0627265599414434	1.10604799153568	0.269251544729914	0.480473760334149	-6.14572060990563	-0.128251856464702	4.22094443604977	-5.85035345601829	1.04260718542205e-08	2.27800509559746e-08	-5.7236479012332	LIV DEG
321	ENSG00000224683.1	ENSG00000224683	processed_pseudogene	RPL36AP29	100271510	0.00102158477412107	-6.02391350113603	FALSE	-0.150266255715946	-1.67796059092965	0.093974001565506	NA	-5.27815195302635	0.160013709793008	0.95394990345888	0.340582012304114	NA	-5.20213530299296	NA	NA	NA	NA	NA	NA	NA
2772	ENSG00000229688.7	ENSG00000229688	antisense	ISPD-AS1	NA	0.00340346936076575	-5.63469152074274	FALSE	-0.152073167885243	-1.08024494818358	0.280549162093038	NA	-5.95642877924083	0.0613945473246631	0.228469065184895	0.819377455676996	NA	-5.46199119885283	NA	NA	NA	NA	NA	NA	NA
2473	ENSG00000171243.7	ENSG00000171243	protein_coding	SOSTDC1	25928	2.03121096624261	1.78905591012721	TRUE	0.336708151618114	2.59663343505572	0.00968884194848996	0.0143243728716406	-3.79980396287677	0.235569617730557	1.03058387864351	0.303247287249254	0.516230495031622	-5.72106266915406	0.539648202870724	1.47565338931354	5.99560796735147	4.32247406239935e-09	9.69688161966092e-09	5.87135505789257	PM DEG
190	ENSG00000272537.1	ENSG00000272537	lincRNA	GS1-166A23.1	NA	0.588743173267277	-3.42960179376199	FALSE	-0.976849678322167	-5.16656010899049	3.43974778373562e-07	NA	6.29134646247263	0.0182644087981946	0.0522200553218712	0.958374754576525	NA	-5.31157502616662	NA	NA	NA	NA	NA	NA	NA
1386	ENSG00000205858.9	ENSG00000205858	protein_coding	LRRC72	100506049	0.00136243196326899	-5.98155617347532	FALSE	-0.118959765761883	-1.13454218288543	0.257105862077291	NA	-6.0176281912868	0.315853880335102	1.60228759871778	0.109740079131337	NA	-4.47892420418614	NA	NA	NA	NA	NA	NA	NA
2976	ENSG00000224280.1	ENSG00000224280	processed_pseudogene	AC005014.5	NA	0.113419506744777	-2.19200848203071	FALSE	0.357438015007271	2.24949166375986	0.0249115283161489	NA	-4.05040136077318	-0.506522834814289	-1.71526380549977	0.086932640380691	NA	-4.25298156096271	NA	NA	NA	NA	NA	NA	NA
599	ENSG00000272361.2	ENSG00000272361	lincRNA	GS1-166A23.2	NA	1.83463443638932	-0.0975656694656003	TRUE	-0.0425030105988044	-0.502818427736831	0.615311322289918	0.653262622856731	-6.68751830464768	-0.256288127116483	-1.61108042766108	0.107809759779946	0.278305750517847	-4.6301394638949	0.051028523622494	-0.414044778283487	0.935215457998448	0.350130799922213	0.386168426606702	0.93433561193505	Not DEG
2854	ENSG00000106524.8	ENSG00000106524	protein_coding	ANKMY2	57037	15.5857165209051	5.39283703565216	TRUE	-0.233135325500536	-6.31238541452898	6.02474713499936e-10	1.80477946248813e-09	11.4793842988731	0.129162207861495	2.36063174192873	0.0186367946820995	0.0856477396514062	-4.19490870770449	-0.0474038883648324	5.07459184172295	-2.16352879911677	0.0310724341980979	0.0396538732894384	-2.1561438525003	LIV DEG
3662	ENSG00000136261.14	ENSG00000136261	protein_coding	BZW2	28969	5.88280995987612	4.34722950477754	TRUE	-0.198074475935098	-5.7899698556117	1.23872890518406e-08	3.31293425906053e-08	8.70090191106756	0.0478933106414805	0.875302961567867	0.381840352720933	0.591016702744068	-6.31119308826358	-0.11320671884619	4.0279334580436	-5.00609347109514	9.3168835850942e-07	1.76785455502116e-06	-4.90554382142528	LIV DEG
648	ENSG00000235837.1	ENSG00000235837	antisense	AC073333.8	NA	0.023372976741851	-5.45458252175719	FALSE	-0.390492588360729	-2.41150124713996	0.0162431288543319	NA	-3.64378060827188	0.236051089296228	0.765295226078666	0.444466290089454	NA	-5.20787984310282	NA	NA	NA	NA	NA	NA	NA
2224	ENSG00000106537.7	ENSG00000106537	protein_coding	TSPAN13	27075	26.100702627093	5.50597994235112	TRUE	-0.267137025729598	-4.50501269287129	8.25458267543663e-06	1.70499606032867e-05	2.18326555743116	-0.158572268865987	-1.84697603654584	0.0653567200666846	0.199777623209462	-5.36596513756125	-0.0187580850666091	5.19426336301579	-0.454546901925802	0.649629092262212	0.680394062430637	-0.454277522360393	Not DEG
381	ENSG00000280130.1	ENSG00000280130	protein_coding	AC073333.1	NA	0.125443226613559	-4.27785044838043	FALSE	-0.258176733116764	-1.57669862121558	0.115491589430662	NA	-5.05095391993636	-0.0155043439306541	-0.0469840773356109	0.962545168768638	NA	-5.24297664501891	NA	NA	NA	NA	NA	NA	NA
2845	ENSG00000106541.11	ENSG00000106541	protein_coding	AGR2	10551	0.0113863018227864	-5.10060225958676	FALSE	-0.606763300342528	-3.13554088556802	0.00181537809946165	NA	-1.63277532597363	-0.107168228925168	-0.285201612048374	0.775610874768265	NA	-5.31083260660647	NA	NA	NA	NA	NA	NA	NA
769	ENSG00000270593.1	ENSG00000270593	processed_pseudogene	RP11-455J15.1	NA	0.00452241124523609	-5.95040949201797	FALSE	-0.0200032968115726	-0.193200074239995	0.846880021131406	NA	-6.61628719982909	0.164792838509426	0.823883639753049	0.410408769302022	NA	-5.28558857598258	NA	NA	NA	NA	NA	NA	NA
1160	ENSG00000173467.8	ENSG00000173467	protein_coding	AGR3	155465	0.0164951575451956	-5.23293270208712	FALSE	-0.168274448631715	-1.02096324177668	0.307761091596317	NA	-5.88767178866936	0.296568150681408	0.88909462308367	0.374390955718413	NA	-5.04327412088342	NA	NA	NA	NA	NA	NA	NA
2042	ENSG00000232400.1	ENSG00000232400	processed_pseudogene	RAD17P1	9207	0.00286953823273454	-5.74450713821694	FALSE	-0.0117660993979124	-0.0912365511651162	0.927340839538437	NA	-6.54835634071335	0.227372767787495	0.912454320822357	0.361980842430531	NA	-5.16334902504442	NA	NA	NA	NA	NA	NA	NA
265	ENSG00000227965.1	ENSG00000227965	processed_pseudogene	AC098592.6	NA	0.00864162316018658	-5.9248385560196	FALSE	-0.127298602563502	-1.17866714123602	0.239086252640692	NA	-5.94873923045784	0.236715985023607	1.1454984939295	0.252565026318013	NA	-5.00934980090535	NA	NA	NA	NA	NA	NA	NA
333	ENSG00000223867.1	ENSG00000223867	processed_pseudogene	AC098592.7	NA	0.0112686299331891	-5.86837032232205	FALSE	-0.352828383708025	-3.05238393825733	0.00239000814092884	NA	-2.07405823893814	-0.101540519322991	-0.451629677083674	0.651736745111946	NA	-5.46571808337939	NA	NA	NA	NA	NA	NA	NA
390	ENSG00000232841.1	ENSG00000232841	processed_pseudogene	BRWD1P3	106480688	0.103058989083968	-4.56458219370171	FALSE	0.108358925353286	0.612165128213219	0.540704256155454	NA	-6.08957572591458	0.918823828023767	2.63699208333669	0.00863163211763705	NA	-2.70839221997591	NA	NA	NA	NA	NA	NA	NA
277	ENSG00000278569.1	ENSG00000278569	misc_RNA	Metazoa_SRP	NA	0.00346848448023431	-6.00478104942341	FALSE	-0.138097348100804	-1.43549073638665	0.151766882727028	NA	-5.64618659052567	0.257703864637234	1.41008753590181	0.15915185528316	NA	-4.73424856069393	NA	NA	NA	NA	NA	NA	NA
1607	ENSG00000237773.5	ENSG00000237773	antisense	AC003075.4	NA	0.774188283350784	0.0541418626955717	TRUE	-0.471912888888555	-5.29300455056675	1.79803960546885e-07	4.34466337563603e-07	6.70566191210211	0.0367342232717179	0.228107966576944	0.819658001401142	0.906482902423124	-5.77775126738881	-0.388394545675583	0.631667525586833	-8.42297984990177	4.61352218804619e-16	1.62748332852404e-15	-8.12126426750198	LIV DEG
6661	ENSG00000106546.12	ENSG00000106546	protein_coding	AHR	196	2.52990646067033	3.96942240623474	TRUE	-0.0981512069353639	-2.02750374496762	0.0431359830700423	0.0580363272171576	-5.38113809705458	-0.029411597860767	-0.376552140179253	0.70667037940996	0.837969046839744	-6.51761877124803	-0.0271635928542219	4.80508667286341	-0.954105743939918	0.340588162731186	0.376391934448036	-0.953003765716841	Not DEG
3523	ENSG00000283321.1	ENSG00000283321	protein_coding	RP11-507K12.1	NA	0.000377203766870368	-5.98864018864704	TRUE	-0.149444603843322	-1.44415624565933	0.149315640619433	0.181049600349865	-5.62669942399519	0.161160437362945	0.848683984536032	0.396473907521279	0.604672014534832	-5.27184860629657	0.0177701934469681	4.02338895210975	0.585322872723611	0.558644041343784	0.593249096081714	0.584856750841137	Not DEG
126	ENSG00000199473.1	ENSG00000199473	snoRNA	SNORA63	6043	0.0114618675750447	-6.00569888157801	FALSE	-0.194205674691087	-1.9240230499063	0.054913821181392	NA	-4.84282461792767	0.328382459660548	1.76031780838673	0.0789813063998596	NA	-4.25629651854314	NA	NA	NA	NA	NA	NA	NA
1957	ENSG00000236318.2	ENSG00000236318	lincRNA	KCCAT333	NA	0.0876588841642427	-2.72573466923875	FALSE	-0.353895304263885	-2.26655626474777	0.0238398785545064	NA	-3.88547749703494	-0.646288766285094	-2.06251600557246	0.0396881036471618	NA	-3.69901013032661	NA	NA	NA	NA	NA	NA	NA
2232	ENSG00000236039.2	ENSG00000236039	lincRNA	AC017060.1	NA	0.102550603626749	-2.56707234275655	FALSE	0.215882612188054	1.42872871449035	0.153700936616484	NA	-5.4174754790427	-0.108272085062823	-0.369799304313064	0.711692706910506	NA	-5.34929830737697	NA	NA	NA	NA	NA	NA	NA
273	ENSG00000228675.1	ENSG00000228675	lincRNA	AC006482.1	NA	0.0129477924267828	-5.87783420549981	FALSE	0.105812107329898	0.927084810795343	0.354325716773372	NA	-6.1746377464134	0.10653131425907	0.494355898802137	0.621277657309875	NA	-5.45490092972517	NA	NA	NA	NA	NA	NA	NA
16418	ENSG00000071189.21	ENSG00000071189	protein_coding	SNX13	23161	7.25461513918393	6.88190750751361	TRUE	0.0111773001265065	0.566127103065198	0.571559064006472	0.612126360505083	-7.8158620305837	0.0394031183354429	1.67930754726436	0.0937331951919024	0.253765772240171	-5.91893506475823	0.0436336780451228	6.56705693169513	3.67478617067689	0.000263920895901674	0.000412895262335145	3.64835879127893	PM DEG
2420	ENSG00000279048.1	ENSG00000279048	TEC	RP11-511H23.2	NA	0.277392888409803	-0.657010484213488	FALSE	0.248858732452843	3.12137610596321	0.00190325360278659	NA	-1.93101009413593	0.115020624549195	0.724444387137528	0.469140668945418	NA	-5.43704925079348	NA	NA	NA	NA	NA	NA	NA
951	ENSG00000236195.1	ENSG00000236195	processed_pseudogene	RNMTL1P2	NA	0.0032897109400281	-5.88569445696918	FALSE	-0.225498658814497	-2.04160680962518	0.0417101136007458	NA	-4.57575687381643	0.039764880863979	0.188023232604453	0.850936717119607	NA	-5.54682169670061	NA	NA	NA	NA	NA	NA	NA
590	ENSG00000280340.1	ENSG00000280340	TEC	RP11-511H23.1	NA	0.0091794951934408	-5.77393683371159	FALSE	-0.175829573044033	-1.37352783012273	0.170198249124215	NA	-5.64831820842039	0.128433592851157	0.526336882417515	0.598893657779041	NA	-5.41480154457019	NA	NA	NA	NA	NA	NA	NA
1090	ENSG00000229937.5	ENSG00000229937	protein_coding	PRPS1L1	221823	0.0126154373696824	-5.45280058508096	FALSE	-0.0412115111450681	-0.274742325832179	0.783626662108758	NA	-6.41694719642988	0.53213236002067	1.83618195250436	0.0669398513583239	NA	-4.06525342471465	NA	NA	NA	NA	NA	NA	NA
16827	ENSG00000048052.21	ENSG00000048052	protein_coding	HDAC9	9734	4.59120087911597	6.22158282841159	TRUE	-0.211420580556527	-5.07872141887103	5.35650497981074e-07	1.2411920258216e-06	4.74135496036142	-0.0994764539385404	-1.38082325778864	0.167966330773615	0.369952287337824	-6.19512936269227	-0.164120494424992	5.89503954722847	-5.37388137727816	1.36597603103709e-07	2.74961773646142e-07	-5.26976624472114	LIV DEG
90	ENSG00000221393.1	ENSG00000221393	miRNA	MIR1302-6	100302140	0.00213433928317026	-6.04635568007444	FALSE	-0.161636924505261	-1.83337703373721	0.067335414415341	NA	-5.01928091426397	0.1594683144815	0.977922227400517	0.328598072974888	NA	-5.18637817656981	NA	NA	NA	NA	NA	NA	NA
546	ENSG00000225000.1	ENSG00000225000	antisense	AC010082.2	NA	0.00457686637746739	-5.96966974106172	FALSE	-0.184247962293637	-1.77919790400117	0.0758091876354465	NA	-5.09696536138181	0.214632565034833	1.11088834160957	0.26716429760491	NA	-5.05254935511217	NA	NA	NA	NA	NA	NA	NA
287	ENSG00000222164.1	ENSG00000222164	misc_RNA	RN7SKP266	106479214	0.00223546647917622	-6.01563935254108	FALSE	-0.142533305397351	-1.5399942551605	0.124188598021543	NA	-5.49358411743569	0.148699212756081	0.832428081680102	0.405575165234929	NA	-5.29501403160637	NA	NA	NA	NA	NA	NA	NA
313	ENSG00000226522.1	ENSG00000226522	antisense	AC004744.3	NA	0.00437484850649828	-5.98077993717767	FALSE	-0.134846023680084	-1.34010219236085	0.180815247770239	NA	-5.76897030004249	0.267854354501976	1.37676631551915	0.169216764778877	NA	-4.7686826993308	NA	NA	NA	NA	NA	NA	NA
865	ENSG00000232492.1	ENSG00000232492	processed_pseudogene	NPM1P13	10834	0.00892380969747351	-5.71075781445967	FALSE	-0.20748944614095	-1.55405997869254	0.120797064714819	NA	-5.36794044969053	-0.293715268820841	-1.13461860490862	0.257093022953525	NA	-4.97051545869615	NA	NA	NA	NA	NA	NA	NA
2033	ENSG00000122691.12	ENSG00000122691	protein_coding	TWIST1	7291	0.487831164094714	-0.337112509795068	TRUE	-0.787901393912868	-6.97237333867621	9.80593142953976e-12	3.40296061994609e-11	16.174161248255	-0.745797564898246	-3.50492578740166	0.000498897188793269	0.0060795910304848	-0.282730122628982	-0.763653137652617	-0.673885289842054	-9.45752427532481	2.91737626741598e-19	1.25009775293216e-18	-8.97178870997877	LIV DEG
1711	ENSG00000232821.1	ENSG00000232821	antisense	AC003986.6	NA	0.00555620207748497	-5.61359857546952	FALSE	-0.496088450141092	-3.67566096305944	0.000262646165043888	NA	-0.000888316930643285	-0.0913508996285082	-0.341317337432139	0.733011836570234	NA	-5.44339648964985	NA	NA	NA	NA	NA	NA	NA
692	ENSG00000236536.1	ENSG00000236536	antisense	AC003986.7	NA	0.0503123650343393	-4.81966788143185	FALSE	-0.580815381361121	-3.14983374441846	0.00173051197410506	NA	-1.55282527250634	-0.360436664644732	-1.00151973133876	0.317072713394485	NA	-4.91700156002609	NA	NA	NA	NA	NA	NA	NA
1526	ENSG00000229533.1	ENSG00000229533	antisense	AC003986.5	NA	0.232180155734191	-2.35035677025708	FALSE	-0.784845270372879	-4.68917681279323	3.5354704050032e-06	NA	4.01730027147402	-0.803450962939116	-2.40811281890924	0.0164056829909771	NA	-3.08659170597174	NA	NA	NA	NA	NA	NA	NA
640	ENSG00000146618.3	ENSG00000146618	protein_coding	FERD3L	222894	0.118045871179127	-4.12903541407261	FALSE	-0.199676416556768	-1.06095347706882	0.289218589260325	NA	-5.78700720173905	-1.58939380156613	-4.26218947361977	2.43129154741802e-05	NA	1.48923752019548	NA	NA	NA	NA	NA	NA	NA
566	ENSG00000223838.1	ENSG00000223838	lincRNA	AC007091.1	NA	0.653204171994744	-1.76540166073033	FALSE	-0.362449675604672	-2.51573522510746	0.0121878260403527	NA	-3.44632707087717	-0.15566318579576	-0.548546532127023	0.583567937196894	NA	-5.37207166908838	NA	NA	NA	NA	NA	NA	NA
3997	ENSG00000105849.5	ENSG00000105849	protein_coding	TWISTNB	NA	4.22384965925796	4.05142592760274	TRUE	-0.216348930893113	-6.65139714990974	7.56826520101178e-11	2.44065015742994e-10	13.729335086964	-0.0212856259871831	-0.455658828738062	0.64883832759922	0.800266722269211	-6.50478536466546	-0.147275635772039	3.73251523927729	-7.3074889058245	1.07064945818278e-12	3.05708077442054e-12	-7.12110530828279	LIV DEG
79	ENSG00000265932.1	ENSG00000265932	miRNA	MIR3146	100422967	1.09829037891977	-3.55756134282948	FALSE	-0.371471144387017	-2.41373139569169	0.0161452135930726	NA	-3.47783624530082	-0.16450095092702	-0.53638847758809	0.591934893089128	NA	-5.16851048133983	NA	NA	NA	NA	NA	NA	NA
4087	ENSG00000173452.13	ENSG00000173452	protein_coding	TMEM196	256130	3.68766630787151	3.60449068818586	TRUE	0.0672111238826114	1.07676952610302	0.282097772974141	0.323481823571313	-6.83956611432592	-0.0029220571397615	-0.0258612506565604	0.979378595218517	0.990616982158629	-6.57827628213047	0.198207547394031	3.29253064100835	4.43878049322172	1.21358072866059e-05	2.12116812607626e-05	4.37513369805327	PM DEG
369	ENSG00000237921.2	ENSG00000237921	lincRNA	AC004543.2	NA	0.349912125427877	-3.3186613688715	FALSE	0.112804985488426	0.701367695338137	0.483396909439097	NA	-6.12046370424958	-0.0988628958048897	-0.310750180274997	0.75612343498204	NA	-5.30648055357194	NA	NA	NA	NA	NA	NA	NA
2564	ENSG00000243004.5	ENSG00000243004	sense_overlapping	AC005062.2	NA	0.324381831775874	-0.673159450018187	TRUE	0.0470337564302012	0.451006114817074	0.652178890530096	0.687916056500009	-6.63103135666197	0.00504734867927015	0.0244864267699502	0.980474635137348	0.991110578651533	-5.72422271907007	0.093200714178028	-0.637329095196701	1.23418122627273	0.217885554847342	0.24825963656637	1.2321700868046	Not DEG
483	ENSG00000213860.4	ENSG00000213860	processed_pseudogene	RPL21P75	728501	4.45430012242315	0.832037606862904	TRUE	-0.641611666039872	-6.19099537211586	1.2395672429426e-09	3.62798077261355e-09	11.4243959069019	-0.173359038587004	-1.53645347271923	0.12507628859483	0.306994881682751	-4.84909533370972	-0.669880815972557	-0.128749885052331	-12.3621536689308	2.35417451384599e-30	2.1337480354863e-29	-11.4498998096529	LIV DEG
670	ENSG00000267055.1	ENSG00000267055	lincRNA	RP11-486P11.1	NA	0.0282736275770593	-5.31573252349563	FALSE	0.0151797752638088	0.0883773762849219	0.929611805631846	NA	-6.38010074064429	0.0261328980148137	0.0780187254449373	0.937845185825802	NA	-5.37429660474587	NA	NA	NA	NA	NA	NA	NA
9898	ENSG00000183742.12	ENSG00000183742	protein_coding	MACC1	346389	0.0652597611575087	-0.907210672806347	TRUE	0.134562404512202	1.25410929327538	0.210382944984386	0.247492142642757	-5.90331039857878	0.232626583983511	1.12982450045612	0.259106066704145	0.469739381363115	-5.10354507924743	0.154314964901585	-0.696031734753746	2.14451998798357	0.0325959385985124	0.0414709280552082	2.13702524215615	PM DEG
639	ENSG00000228598.1	ENSG00000228598	antisense	MACC1-AS1	100874041	0.0250016559999318	-5.42028594382327	FALSE	-0.196628982480805	-1.26905103582586	0.205007920764595	NA	-5.67317239406102	0.333151869000937	1.06992320105548	0.285183603268969	NA	-4.95807354788159	NA	NA	NA	NA	NA	NA	NA
901	ENSG00000233834.6	ENSG00000233834	processed_transcript	AC005083.1	NA	0.0304686647780704	-5.09927610822651	FALSE	0.0834278954843075	0.490547691997808	0.623959636496445	NA	-6.28576072592574	0.408150659135192	1.20652923164972	0.228198963229452	NA	-4.79380161075573	NA	NA	NA	NA	NA	NA	NA
1477	ENSG00000226097.5	ENSG00000226097	lincRNA	AC099342.1	NA	0.00264316712353722	-5.86961072049944	FALSE	-0.170111924438335	-1.49783819706599	0.134800575819021	NA	-5.52020521459462	-0.0187480455567223	-0.0847175356033318	0.932520751568856	NA	-5.54801464434754	NA	NA	NA	NA	NA	NA	NA
896	ENSG00000271133.5	ENSG00000271133	antisense	CTA-293F17.1	NA	0.710579919021588	-0.801245297968303	FALSE	-0.608491131096891	-5.60595137567973	3.41380506349295e-08	NA	8.36963787537989	0.263761543554575	1.32079034477978	0.187191270241301	NA	-4.87379997167318	NA	NA	NA	NA	NA	NA	NA
15156	ENSG00000105855.9	ENSG00000105855	protein_coding	ITGB8	3696	17.3712506310224	7.89730515129455	TRUE	0.690282804917966	14.8391722998745	1.34126465700024e-41	7.3699880048935e-40	83.2507866229443	0.0941099313073204	1.14576105610831	0.252456446350396	0.461759996761423	-7.00312743286178	0.486181213284289	7.57108488834803	13.9220650251908	6.03452071721715e-36	8.09403941208884e-35	12.5169015143779	PM DEG
71	ENSG00000200753.1	ENSG00000200753	snoRNA	SNORD56	26793	4.15323021657359	-1.98977943829412	FALSE	0.828490591780661	6.91589932418477	1.41266033358016e-11	NA	15.8633043206283	-0.139470043449622	-0.599217693578886	0.54930623116008	NA	-5.31260253238922	NA	NA	NA	NA	NA	NA	NA
1135	ENSG00000179460.5	ENSG00000179460	processed_pseudogene	EEF1A1P27	100130234	0.000215517739612443	-6.04541493040938	FALSE	-0.166655849657906	-1.88976732361666	0.0593620222662508	NA	-4.91635308125365	0.192663795750246	1.18942975610593	0.234849884858067	NA	-4.98816803605246	NA	NA	NA	NA	NA	NA	NA
590	ENSG00000231525.1	ENSG00000231525	processed_pseudogene	AC002486.2	NA	0.000543361047805827	-6.04021241456777	FALSE	-0.161607284308411	-1.84194562848768	0.0660697280417426	NA	-5.0025956224899	0.191971230182274	1.16651188623459	0.24397816781548	NA	-5.01076037971525	NA	NA	NA	NA	NA	NA	NA
9257	ENSG00000004846.16	ENSG00000004846	protein_coding	ABCB5	340273	0.00347523562812911	-5.12065548407596	FALSE	-0.309820573321524	-1.64142694702503	0.101331912170984	NA	-5.06007065554807	-0.0597366534038885	-0.157975526536422	0.874541531198046	NA	-5.32264487112243	NA	NA	NA	NA	NA	NA	NA
391	ENSG00000223866.1	ENSG00000223866	processed_pseudogene	AC002486.3	NA	0.18553093415467	-3.93956251958891	FALSE	-0.604720594900958	-3.33661444326428	0.000910592775254526	NA	-0.9528380874023	-0.0648330820572127	-0.185932339980543	0.852575200191283	NA	-5.2583541913176	NA	NA	NA	NA	NA	NA	NA
3718	ENSG00000164651.16	ENSG00000164651	protein_coding	SP8	221833	0.205163873439995	-1.04409881206592	TRUE	0.902273318214554	6.90289086295389	1.53608218509977e-11	5.25652193882005e-11	15.7566570403098	-0.159442924043203	-0.683409305200681	0.49467308419276	0.687746508850008	-5.49486610325907	0.846954029069513	-1.32361720574857	8.11190513435457	5.12363549987236e-15	1.68875463192777e-14	7.82383893246075	PM DEG
428	ENSG00000219451.3	ENSG00000219451	processed_pseudogene	AC005251.3	NA	0.619717355278825	-2.12941162185698	FALSE	-0.194654301536062	-1.44113749217456	0.150166102851266	NA	-5.44217334737263	0.323378037037958	1.40605281629291	0.160345824534981	NA	-4.63353730899899	NA	NA	NA	NA	NA	NA	NA
447	ENSG00000232790.2	ENSG00000232790	lincRNA	LINC01162	104355138	0.0209522046830816	-5.62432210933671	FALSE	-0.435437570248461	-3.1346996687879	0.00182049055422512	NA	-1.76365709466595	-0.0488937977741445	-0.178559421318727	0.858357877148356	NA	-5.46512543210414	NA	NA	NA	NA	NA	NA	NA
335	ENSG00000234839.1	ENSG00000234839	processed_pseudogene	RPS26P30	100271111	0.0102530884430076	-5.89614532367332	FALSE	-0.0907800613605528	-0.786805317580843	0.431765213273665	NA	-6.31289094631875	0.5384061857346	2.45116685348143	0.0145896324096295	NA	-3.00376996331121	NA	NA	NA	NA	NA	NA	NA
294	ENSG00000243633.3	ENSG00000243633	misc_RNA	RN7SL542P	106479419	0.000801845506259794	-6.04541493040938	FALSE	-0.154215195556504	-1.74722000631426	0.0812075337568243	NA	-5.16946022809655	0.225961951068837	1.38142736438277	0.167780729420154	NA	-4.77527066645417	NA	NA	NA	NA	NA	NA	NA
1216	ENSG00000225308.2	ENSG00000225308	processed_pseudogene	ASS1P11	340274	0.00279131741400158	-5.87472876479071	FALSE	-0.166177543945508	-1.42969695743798	0.153422855378745	NA	-5.61687883610468	0.0643528793521587	0.283586242518492	0.776847937264086	NA	-5.51967431659275	NA	NA	NA	NA	NA	NA	NA
144	ENSG00000195024.2	ENSG00000195024	snRNA	RNU1-15P	26858	0.00144172160847706	-6.04635568007444	FALSE	-0.167495559833537	-1.89425040347136	0.0587633487023268	NA	-4.90707947216764	0.227208050912521	1.39788506357029	0.162783628376461	NA	-4.75537082676643	NA	NA	NA	NA	NA	NA	NA
368	ENSG00000229949.1	ENSG00000229949	processed_pseudogene	AC005094.2	NA	0.000432852564746957	-6.0432840473211	FALSE	-0.147271115576535	-1.67946291567526	0.0936808818245376	NA	-5.28287240285207	0.235847002416192	1.45703844947009	0.145749904082526	NA	-4.6814543263516	NA	NA	NA	NA	NA	NA	NA
6234	ENSG00000105866.13	ENSG00000105866	protein_coding	SP4	6671	4.81043759349728	4.88391264856592	TRUE	0.274807374506346	10.7100344829415	2.9434191549117e-24	3.02565754237886e-23	44.0424212204619	0.0204319546782488	0.507574830297981	0.611981214790165	0.775880018627687	-6.66600436318613	0.208412399019828	4.55878750721051	11.8270437774905	3.8588757447734e-28	2.98807361267618e-27	10.9991180296708	PM DEG
89	ENSG00000221783.1	ENSG00000221783	miRNA	MIR1183	100302122	3.06722446411264	-2.00926356200412	FALSE	-0.399528231484572	-3.43422285802334	0.000643185034445731	NA	-0.763879706180826	-0.0926474028465996	-0.419444318279626	0.6750763063457	NA	-5.36698456471485	NA	NA	NA	NA	NA	NA	NA
15998	ENSG00000105877.17	ENSG00000105877	protein_coding	DNAH11	8701	0.193664760572768	1.38762461520896	TRUE	0.830589143153487	8.51685163262925	1.89592828382325e-16	9.77061214233394e-16	26.634412333893	0.417743793524854	2.31502928979473	0.0210259690992759	0.0930358452824056	-3.53519317827212	0.572997837445364	1.06718533813	7.78888442349958	4.51198644771053e-14	1.40455865893838e-13	7.5453141167724	PM DEG
4074	ENSG00000164649.19	ENSG00000164649	protein_coding	CDCA7L	55536	2.5103436230731	3.19046295792416	TRUE	-0.249631630209242	-4.79551778370754	2.13879821851971e-06	4.69067761899072e-06	3.9186298696331	-0.398088791568135	-4.3935377132255	1.36941826415129e-05	0.000375259629250266	2.81925861245824	-0.241407773806931	2.86682222408642	-7.12912087969449	4.44081792124852e-12	1.21776157758999e-11	-6.92239153613912	LIV DEG
10245	ENSG00000136237.18	ENSG00000136237	protein_coding	RAPGEF5	9771	38.6306864790202	8.58073508360751	TRUE	0.243790290732998	5.83553276243758	9.5975329436219e-09	2.58710256654334e-08	8.14398972836151	-0.23825426364006	-4.15164453970787	3.89686483865918e-05	0.00086232401319911	0.589257888938061	0.137145090003444	8.24103361787577	4.12956266757256	4.37880896442718e-05	7.29689069902041e-05	4.08652575566696	PM DEG
113	ENSG00000251993.1	ENSG00000251993	rRNA	RNA5SP227	100873485	0.0211721294010137	-5.93499420394467	FALSE	-0.184356683910315	-1.75422296397199	0.079999317792218	NA	-5.12688849492389	0.124545207967719	0.60966645029517	0.542366977370233	NA	-5.41267548268733	NA	NA	NA	NA	NA	NA	NA
2316	ENSG00000105889.14	ENSG00000105889	protein_coding	STEAP1B	256227	2.23827734122675	2.17442329606403	TRUE	0.0820740588858181	1.16744288762211	0.24358292598288	0.283069479189619	-6.46818932568862	-0.14161849087256	-1.1611845673227	0.246135396377451	0.454481479476738	-5.57261338665878	-0.0685299652898521	1.98890618964165	-1.388275787307	0.165760175781157	0.192383531088747	-1.38595653579548	Not DEG
1384	ENSG00000233476.3	ENSG00000233476	processed_pseudogene	EEF1A1P6	221838	2.49431680436663	1.64720433392581	TRUE	-0.442293810879329	-6.20444191496491	1.14499908182764e-09	3.36189529161188e-09	11.4016313109648	-0.139233749218247	-1.25050320085515	0.211715977609278	0.425463237990337	-5.3643844955569	-0.220609602911353	0.838406560366295	-4.70935312193222	3.34960897870501e-06	6.09032609919177e-06	-4.64812808972602	LIV DEG
2432	ENSG00000232759.1	ENSG00000232759	antisense	AC002480.3	NA	0.454743031985833	-0.0712521664389614	TRUE	-0.215517810181214	-1.99850698844295	0.0461977761277306	0.061824010246846	-4.79723825083303	0.404276678507345	2.2661998166994	0.02387693333786	0.101653557005923	-3.46402331287339	-0.269419126717695	-0.38559395527524	-3.73079535034513	0.00021956375072369	0.000346102859519639	-3.69537353220358	LIV DEG
1282	ENSG00000225541.1	ENSG00000225541	sense_overlapping	AC002480.5	NA	0.140265111323297	-2.92884937166729	FALSE	-0.074279367994856	-0.438199180102856	0.661429433721978	NA	-6.26200030381966	-0.134898397617154	-0.405039981061716	0.685625890002877	NA	-5.28131532023643	NA	NA	NA	NA	NA	NA	NA
557	ENSG00000232949.1	ENSG00000232949	antisense	AC002480.4	NA	0.288397112779945	-2.8742957281057	FALSE	0.288185635709199	1.7584487557402	0.0792773599003409	NA	-4.86223991976101	0.154302386392564	0.478648246302536	0.632403599409942	NA	-5.25299114923986	NA	NA	NA	NA	NA	NA	NA
2592	ENSG00000238033.1	ENSG00000238033	lincRNA	AC002480.2	NA	0.0403808970958321	-3.58900839980419	FALSE	-0.0333085869206841	-0.170329651615045	0.864819165207699	NA	-6.25442283874216	-0.231490306156584	-0.591560034265753	0.554419593650598	NA	-5.13908281230486	NA	NA	NA	NA	NA	NA	NA
1364	ENSG00000179428.2	ENSG00000179428	antisense	AC073072.5	NA	0.0671293135617661	-3.76251799707817	FALSE	0.168160655301558	0.900175417049394	0.368456309517042	NA	-5.87834382328872	-0.427504063546202	-1.13522067674128	0.256840984729385	NA	-4.79506604287515	NA	NA	NA	NA	NA	NA	NA
2069	ENSG00000136244.11	ENSG00000136244	protein_coding	IL6	3569	0.129901767373841	-2.92059224376142	FALSE	1.61509160178551	6.9695221272137	9.98890467875531e-12	NA	16.1720151305743	0.246263973681283	0.599360069812738	0.549211381529471	NA	-5.24307697835126	NA	NA	NA	NA	NA	NA	NA
1130	ENSG00000228803.1	ENSG00000228803	processed_pseudogene	AC073072.6	NA	0.0148209340947557	-5.42620544499522	FALSE	-0.350088541119321	-2.14471807418615	0.0324522619778269	NA	-4.2316145332084	0.0454850031855397	0.140621307749425	0.888227228237863	NA	-5.41837153919874	NA	NA	NA	NA	NA	NA	NA
348	ENSG00000234513.1	ENSG00000234513	processed_pseudogene	AC073072.7	NA	0.107934507985489	-4.67147189194662	FALSE	-0.777295832211702	-4.50359211393495	8.30782459894924e-06	NA	3.32169546931875	-0.235696339459271	-0.665410002414938	0.506103142927989	NA	-5.11187443339933	NA	NA	NA	NA	NA	NA	NA
123	ENSG00000281889.1	ENSG00000281889	protein_coding	AC073072.1	NA	0.00156872386121887	-6.04471227521678	FALSE	-0.100694318746801	-1.12854027697279	0.259628087590185	NA	-6.03976575790452	0.224599248541624	1.3690098802757	0.171626935130589	NA	-4.789114176264	NA	NA	NA	NA	NA	NA	NA
1751	ENSG00000196683.10	ENSG00000196683	protein_coding	TOMM7	54543	79.065129867194	7.02974086260066	TRUE	-0.539037361863087	-8.69308004698942	4.96581964980259e-17	2.68674973635738e-16	27.2613224482935	0.00282382443972353	0.0465578930202653	0.962884667926055	0.982483246514045	-7.35641286183293	-0.506593927609367	6.71740425708055	-15.1486836704226	6.70382812079754e-42	1.42612902058461e-40	-13.5622600014062	LIV DEG
2627	ENSG00000228649.8	ENSG00000228649	processed_transcript	AC005682.5	NA	0.254958919387234	-0.840716215731725	TRUE	0.411209364802272	4.10583849441073	4.69847194906627e-05	9.0417696791137e-05	1.51427629675554	-0.517363277680576	-2.85624794958485	0.00446991593393914	0.0309427590256814	-2.09161783384489	0.349061318366897	-1.09094738137816	5.11896209285717	4.98887251840665e-07	9.6559542794532e-07	5.0267402928929	PM DEG
74	ENSG00000221740.1	ENSG00000221740	snoRNA	SNORD93	692210	0.419580787630556	-4.92756152439448	FALSE	0.0756466988220282	0.440308716024255	0.659902080526551	NA	-6.23868921204204	0.167527316773065	0.49022883184765	0.624192650845182	NA	-5.22196832775412	NA	NA	NA	NA	NA	NA	NA
1467	ENSG00000226329.2	ENSG00000226329	unprocessed_pseudogene	AC005682.6	NA	0.193278914453691	-2.25846567414131	FALSE	-0.677591537338313	-4.48894074992808	8.87650067597112e-06	NA	3.21697184648196	-0.957048857569685	-3.30528279117311	0.00101876016671697	NA	-1.05404402669977	NA	NA	NA	NA	NA	NA	NA
498	ENSG00000226279.2	ENSG00000226279	processed_pseudogene	RPL12P10	392872	0.0294443218760706	-5.50886529297614	FALSE	0.206962459182769	1.42505630023806	0.154759155117403	NA	-5.51568139612038	0.161004815763187	0.566976152834208	0.570991479218	NA	-5.32626188412296	NA	NA	NA	NA	NA	NA	NA
14499	ENSG00000122591.11	ENSG00000122591	protein_coding	FAM126A	NA	3.73303038376882	5.57029298538239	TRUE	-0.352155171686898	-7.0592405318853	5.56717222941952e-12	1.97308642173513e-11	16.0541035333891	-0.122162397689789	-1.40311939823128	0.161218147459729	0.360039928430645	-5.98068341787347	-0.271543424483464	5.2254783621761	-7.14961901732192	3.95492753224204e-12	1.08722817230059e-11	-6.93878275806362	LIV DEG
2564	ENSG00000230658.1	ENSG00000230658	lincRNA	KLHL7-AS1	NA	0.529464714500641	0.183305361263964	TRUE	-0.665805240613431	-5.54169564054318	4.83277865028157e-08	1.22763487448015e-07	7.95118504272777	0.26484251564699	1.16389054578831	0.245037975304397	0.453486826140458	-5.20234473865852	-0.563631849273967	-0.10054249551626	-6.67196786755428	7.47577932264936e-11	1.89655822755064e-10	-6.51078759017296	LIV DEG
7066	ENSG00000122550.17	ENSG00000122550	protein_coding	KLHL7	55975	6.64181700250365	5.49097472935183	TRUE	-0.0767330556176759	-2.70404197542586	0.00708145370798015	0.010667057333546	-4.08758202323816	-0.0221106739417621	-0.632784725404802	0.527171083616948	0.712698381513071	-6.76534370272306	0.021233691358438	5.18369091639044	1.33639911073783	0.182213513071583	0.209981322856274	1.3339705355281	Not DEG
664	ENSG00000230042.1	ENSG00000230042	processed_pseudogene	AK3P3	100419075	3.37065308495728	1.10984277571067	TRUE	-0.0423498908175105	-0.792981839020143	0.42816109645907	0.472052741066898	-6.66870201235937	0.205227045022743	2.32023108198766	0.0207405473371193	0.0921390757910034	-3.48660428293842	-0.133291279463589	0.803758898139392	-4.07249277492555	5.39651528730349e-05	8.92679931499435e-05	-4.03775507472656	LIV DEG
4366	ENSG00000136243.16	ENSG00000136243	protein_coding	NUPL2	NA	6.51311862605053	4.80578470153783	TRUE	-0.390393091052671	-12.2384800805288	2.43933956964733e-30	4.33284874860531e-29	57.9443141307792	0.0906612164709307	1.80821434887084	0.0711895583639292	0.211313689661996	-5.15635587930855	-0.299404851991404	4.45384891983937	-12.8733428988727	6.97768903466363e-32	7.01497687104775e-31	-11.7510135018286	LIV DEG
2033	ENSG00000226816.2	ENSG00000226816	lincRNA	AC005082.12	NA	0.303550127431239	-0.988405484195222	FALSE	-1.10420416746571	-8.73786807766672	3.52176874653008e-17	NA	28.3270008690734	-0.295528247360212	-1.33793132647244	0.181542909364805	NA	-4.82697239517153	NA	NA	NA	NA	NA	NA	NA
5956	ENSG00000136235.15	ENSG00000136235	protein_coding	GPNMB	10457	3.52970204146164	4.04386686520976	TRUE	0.241024295169368	1.8541292644063	0.0643039688287901	0.0842061566433336	-5.74558835545416	-0.594106741909526	-2.46749724194738	0.0139487640340573	0.0695319033344601	-3.62902691331389	0.10780660320151	3.73397804016106	1.13328537848844	0.257691907522386	0.290539601815979	1.13186330623727	Not DEG
3851	ENSG00000156928.4	ENSG00000156928	protein_coding	MALSU1	115416	3.11143541933603	3.56474698550945	TRUE	0.00290402988883296	0.092445155031909	0.926381055225191	0.93660825957221	-7.36476772947979	0.064566015009758	1.43384125955381	0.152258976119512	0.347544091476941	-5.48981477817533	-0.00554908905526043	3.25492315333307	-0.27710175841018	0.781854083645012	0.804696011728109	-0.276903658082927	Not DEG
8511	ENSG00000136231.13	ENSG00000136231	protein_coding	IGF2BP3	10643	0.0751723390173012	-0.819879895221715	FALSE	-0.0502788594116777	-0.473680069856171	0.635932941978719	NA	-6.54197710161939	0.22257199258561	1.04601593617644	0.296072304092801	NA	-5.16240903932269	NA	NA	NA	NA	NA	NA	NA
359	ENSG00000232627.1	ENSG00000232627	processed_pseudogene	AC021876.4	NA	0.00438971032204077	-5.96954194373059	FALSE	-0.194494058496884	-2.02772489674997	0.0431133089495527	NA	-4.63437169834433	0.200575959719087	1.10751296867254	0.26861863858057	NA	-5.05596392444929	NA	NA	NA	NA	NA	NA	NA
71	ENSG00000212264.1	ENSG00000212264	snoRNA	SNORD65	692106	0.00586076704366417	-6.03242574420343	FALSE	-0.106788141772201	-1.17620609704212	0.240067136885742	NA	-5.98353014538398	0.230161211322758	1.35290405954041	0.17671370133547	NA	-4.80379807487989	NA	NA	NA	NA	NA	NA	NA
65	ENSG00000252590.1	ENSG00000252590	snRNA	RNU7-143P	106479078	0.000953248988317821	-6.05085554072345	FALSE	-0.126628939398393	-1.45136376180321	0.147300007310452	NA	-5.6331836600928	0.211973040670605	1.3044750122234	0.192687494259332	NA	-4.86457351571091	NA	NA	NA	NA	NA	NA	NA
207	ENSG00000236654.2	ENSG00000236654	processed_pseudogene	AC079780.3	NA	0.074759285292246	-5.38055236827521	FALSE	-0.261262309557368	-1.7030149879865	0.0891810628759624	NA	-5.0369922154959	0.0134418852276792	0.0449231124757757	0.964186998981978	NA	-5.41563490013139	NA	NA	NA	NA	NA	NA	NA
892	ENSG00000232818.2	ENSG00000232818	processed_pseudogene	RPS2P32	256355	0.33390041896632	-1.85397880343918	FALSE	-0.252606798268868	-2.29343609989975	0.022233157260988	NA	-3.92276839072855	-0.100454588643509	-0.491935177829378	0.622986720488572	NA	-5.37147816357606	NA	NA	NA	NA	NA	NA	NA
102	ENSG00000200847.1	ENSG00000200847	misc_RNA	Y_RNA	NA	0.95987554507217	-3.72691163342656	FALSE	-0.971652845084678	-4.83386860747169	1.78008833880432e-06	NA	4.76476718550378	-0.494291143754387	-1.327012518886	0.185126052356801	NA	-4.61605373001389	NA	NA	NA	NA	NA	NA	NA
3516	ENSG00000164548.10	ENSG00000164548	protein_coding	TRA2A	29896	24.4893047998598	6.3894487818894	TRUE	-0.0415314199173721	-1.2669136767891	0.205770599830094	0.242565309227997	-7.06404067632209	0.0310849822526959	0.736239983140175	0.461938962040044	0.660725545673569	-6.88286261497359	-0.105702137593726	6.07799792385431	-5.45207702717838	9.0349736661998e-08	1.8428552396364e-07	-5.3451349043316	LIV DEG
1803	ENSG00000224785.1	ENSG00000224785	processed_pseudogene	AC006026.9	NA	0.00417146468315544	-5.70970481421417	FALSE	-0.344261525640472	-2.5491362288147	0.0110938458906895	NA	-3.39529791731824	-0.0230155502627707	-0.0906801668299637	0.927783995417229	NA	-5.50619803476122	NA	NA	NA	NA	NA	NA	NA
1294	ENSG00000232553.3	ENSG00000232553	processed_pseudogene	CLK2P1	1197	0.0701453836791305	-3.57516189880419	FALSE	-0.332491541599486	-1.95046900502563	0.0516734960509708	NA	-4.44971674978386	0.378388403140939	1.12076057852894	0.262941875468901	NA	-4.81138772797349	NA	NA	NA	NA	NA	NA	NA
3550	ENSG00000169193.11	ENSG00000169193	protein_coding	CCDC126	90693	4.06010832727681	3.8281750349052	TRUE	0.0331706753782426	0.955531614776086	0.33976647428149	0.383102002101318	-6.96140735784275	-0.0820538573464536	-1.66664075289893	0.0962284985781662	0.258194030460543	-5.19797774564554	0.0372478249617512	3.46534020893604	1.77236703898034	0.0771397499402454	0.0936174617129752	1.76752856239823	Not DEG
571	ENSG00000227436.1	ENSG00000227436	processed_pseudogene	FCF1P1	100422533	0.905467954064737	-1.08737614222326	FALSE	0.730585031213603	7.22789145012039	1.82610107898822e-12	NA	17.8267191618785	0.0446591534438534	0.254004585130863	0.799599167612922	NA	-5.57384327369071	NA	NA	NA	NA	NA	NA	NA
375	ENSG00000279448.1	ENSG00000279448	protein_coding	AC006026.1	NA	0.0170533374408898	-5.69368340250974	FALSE	-0.168186714048676	-1.33470122618522	0.182576072769112	NA	-5.68226999296876	-0.0597426698112325	-0.245951697270374	0.805823194690701	NA	-5.47224173845077	NA	NA	NA	NA	NA	NA	NA
180	ENSG00000228953.1	ENSG00000228953	processed_pseudogene	AC006026.12	NA	0.0514879962213254	-5.60249571716736	FALSE	-0.136076884071412	-0.951847423717486	0.341630076330885	NA	-6.06473858903818	-0.401076365153542	-1.40917775516386	0.159420490015962	NA	-4.65023763345366	NA	NA	NA	NA	NA	NA	NA
7458	ENSG00000188732.10	ENSG00000188732	protein_coding	FAM221A	340277	3.09848785978523	4.38833978903352	TRUE	-0.075979880443858	-1.17848477978568	0.239158837977955	0.278356360993818	-6.80104191050515	-0.0116791508039328	-0.102054908493025	0.918755076624115	0.958821155640233	-6.66767843006278	-0.0944386758903852	4.08614341765919	-2.2161767995917	0.0271731439188699	0.0349528673894685	-2.20902152272397	LIV DEG
143	ENSG00000234286.1	ENSG00000234286	antisense	AC006026.13	NA	0.276722878601442	-4.56857995670733	FALSE	0.0999638071137043	0.539845346752782	0.589541846412644	NA	-6.11732092899176	0.255330021651212	0.713249789551344	0.476032664718069	NA	-5.07741663049893	NA	NA	NA	NA	NA	NA	NA
6183	ENSG00000196335.12	ENSG00000196335	protein_coding	STK31	56164	0.625855183012467	1.72377748640412	TRUE	-0.886136012842431	-9.9844232742187	1.52389246561577e-21	1.21332123109151e-20	38.1608978266259	-0.255377752436273	-1.6529954990128	0.0989759215344528	0.262747599455559	-4.82182479980132	-0.570775506573886	1.37798612750812	-8.85251057437945	2.0024803437338e-17	7.68286260625655e-17	-8.4936492480029	LIV DEG
472	ENSG00000234800.2	ENSG00000234800	processed_pseudogene	PCMTD1P3	100422595	0.145244900882894	-4.27778942494044	FALSE	0.0996432914217038	0.471802398812858	0.637271785882627	NA	-6.14114241357323	0.788881821499718	1.88949070761432	0.0594195353736987	NA	-3.95043159303665	NA	NA	NA	NA	NA	NA	NA
517	ENSG00000231328.1	ENSG00000231328	processed_pseudogene	TPT1P7	102723852	0.00171218112995565	-6.01162697012269	FALSE	-0.0463878879934527	-0.475583488793638	0.634576955678218	NA	-6.54169436295469	0.194658146869859	1.07181357947367	0.284334359197816	NA	-5.09350012882756	NA	NA	NA	NA	NA	NA	NA
499	ENSG00000227930.1	ENSG00000227930	lincRNA	AC009508.1	NA	0.00331524643712461	-5.96978003820304	FALSE	-0.210969323060704	-2.01826766675855	0.0440920010347794	NA	-4.64956326290848	0.359416273579558	1.7526767288614	0.080286440327494	NA	-4.26103208886973	NA	NA	NA	NA	NA	NA	NA
133	ENSG00000252041.1	ENSG00000252041	rRNA	RNA5SP228	100873486	0.0346646313606533	-5.80924952050945	FALSE	-0.240643180395748	-1.92417355691048	0.0548949100976079	NA	-4.77515218940331	-0.0971357446929578	-0.396840031073811	0.691659184065105	NA	-5.46467433565302	NA	NA	NA	NA	NA	NA	NA
527	ENSG00000228944.1	ENSG00000228944	antisense	AC004485.3	NA	0.574017908422212	-1.99430593982049	FALSE	0.042200769238688	0.33577198598758	0.737182383164654	NA	-6.45812024398585	0.184912327928094	0.724758534244785	0.468948064971327	NA	-5.26162061912134	NA	NA	NA	NA	NA	NA	NA
921	ENSG00000122585.7	ENSG00000122585	protein_coding	NPY	4852	11.9388433884627	2.98229691973445	TRUE	-0.6689099847892	-4.30641986336341	1.99443776831608e-05	3.98078412951473e-05	1.83622960533932	-0.0521391467736819	-0.201430680167459	0.840445890537668	0.91893905387246	-6.37481155257199	-0.326173838877038	2.65008609501408	-3.19555127283699	0.00150922884747885	0.00220578032258359	-3.17290310431509	LIV DEG
107	ENSG00000206877.1	ENSG00000206877	snRNA	RNU6-1103P	106480051	0.00766511696840597	-6.01113949189208	FALSE	-0.237602604618961	-2.49264481820759	0.0129991479997056	NA	-3.62070840962796	0.168811670301172	0.928762044521264	0.353472286729578	NA	-5.22167772941135	NA	NA	NA	NA	NA	NA	NA
9369	ENSG00000105926.15	ENSG00000105926	protein_coding	MPP6	NA	15.1456794607278	7.04239670741877	TRUE	-0.0610630525453125	-1.58501776100538	0.113588775149771	0.140450671476615	-6.78081760616944	-0.104088311281038	-1.67371108734451	0.0948291788589732	0.256056332987645	-6.00985213884876	0.0807224899101027	6.65191599420018	2.60905968287999	0.00939105362748274	0.0126612728379503	2.59748019278648	PM DEG
293	ENSG00000271096.1	ENSG00000271096	processed_pseudogene	SUMO2P14	106480264	0.00986598818251594	-5.89576563334391	FALSE	-0.128548084723087	-1.1659996843101	0.244165399524977	NA	-5.95498511123742	0.525189111842265	2.55847504517564	0.0108144600112031	NA	-2.77814255054486	NA	NA	NA	NA	NA	NA	NA
304	ENSG00000271330.1	ENSG00000271330	processed_pseudogene	CTA-298G8.2	NA	0.00123189192331616	-6.02628247869676	FALSE	-0.135367352496989	-1.53668224233206	0.124997930216983	NA	-5.50179106460854	0.277065212975315	1.6838389983148	0.0928532640045065	NA	-4.37337593390106	NA	NA	NA	NA	NA	NA	NA
8897	ENSG00000105928.13	ENSG00000105928	protein_coding	DFNA5	NA	2.15460664522397	4.20590278519978	TRUE	-0.320240515360285	-6.82321086540891	2.55887230557199e-11	8.59116705671726e-11	14.7638241795571	-0.0452699621630281	-0.586826903940518	0.557591754337269	0.736089060241506	-6.47500012002902	-0.165408234722412	3.89610605501136	-4.65409734930841	4.35078748176013e-06	7.85064947188327e-06	-4.59388042388861	LIV DEG
8100	ENSG00000070882.12	ENSG00000070882	protein_coding	OSBPL3	26031	5.29349371265162	5.33073375117603	TRUE	-0.390094132822594	-10.4465442122156	2.93954623512702e-23	2.73586012336613e-22	41.6971727875316	-0.303052730927279	-4.47246498667429	9.63115986664537e-06	0.000285760430545418	2.81735974677439	-0.284702529752104	5.01900484380699	-10.3970116687025	1.03533007010747e-21	5.1934537599757e-21	-9.57331367885645	LIV DEG
460	ENSG00000234999.1	ENSG00000234999	processed_pseudogene	SNRPCP19	100310849	0.472450846889995	-2.42484695426687	FALSE	-0.292877121372665	-2.19898141297155	0.0283322749794688	NA	-4.0726927319444	-0.029158351469755	-0.111530736097652	0.911241422183476	NA	-5.38509900000149	NA	NA	NA	NA	NA	NA	NA
4457	ENSG00000172115.8	ENSG00000172115	protein_coding	CYCS	54205	44.3437560801066	7.52571784570971	TRUE	-0.608154050421815	-12.077437223805	1.12023936575919e-29	1.897411031436e-28	56.0226678590617	-0.060981157740198	-1.15251917028827	0.249672920528038	0.458630234084963	-6.89504465783419	-0.402510509948939	7.21996026151018	-14.7345537187188	4.07116830556307e-40	7.52175288564107e-39	-13.2577141439322	LIV DEG
3837	ENSG00000153790.11	ENSG00000153790	protein_coding	C7orf31	136895	0.303987568014868	0.0955719670833253	TRUE	0.670052921140732	8.53843740785013	1.61070571960857e-16	8.35568403588019e-16	26.8694645343595	0.0939179597482637	0.679353484964549	0.497236503818341	0.68970486362344	-5.61003963570101	0.392946113133485	-0.243314464272485	7.34359993164436	1.14304512845165e-12	3.25734738593932e-12	7.11208296224818	PM DEG
287	ENSG00000234406.1	ENSG00000234406	processed_pseudogene	AC004129.7	NA	0.07744887167667	-5.24521664888208	FALSE	-0.555081351638642	-3.52691754327536	0.000458783596444226	NA	-0.457009564995627	0.353000970232687	1.11182496737448	0.266761699774066	NA	-4.90918677108601	NA	NA	NA	NA	NA	NA	NA
796	ENSG00000213798.3	ENSG00000213798	processed_pseudogene	AC004129.9	NA	0.00013592138610157	-6.04778390797011	FALSE	-0.156788422407326	-1.80286873733795	0.0720053287077944	NA	-5.07347662759174	0.181230432006041	1.11972809083249	0.263381301248242	NA	-5.05862267118294	NA	NA	NA	NA	NA	NA	NA
1190	ENSG00000105954.2	ENSG00000105954	protein_coding	NPVF	64111	0.00806336127957658	-5.61224138649277	FALSE	-0.261292958012257	-1.85981990614267	0.0634927183173922	NA	-4.83748359921404	-0.406118189696503	-1.4569098070269	0.145785402116445	NA	-4.59192092199633	NA	NA	NA	NA	NA	NA	NA
227	ENSG00000202233.2	ENSG00000202233	snoRNA	U3	NA	0.000723749713280143	-6.04471227521678	FALSE	-0.139513719723336	-1.57369344610745	0.116185103321178	NA	-5.45023570801629	0.233557938215049	1.4269659029563	0.154230211970826	NA	-4.71943291626186	NA	NA	NA	NA	NA	NA	NA
367	ENSG00000234922.1	ENSG00000234922	processed_pseudogene	TSEN15P3	105375192	0.00968495245914133	-5.89409931097579	FALSE	-0.116363575513708	-0.998648845935459	0.318443482291036	NA	-6.12805963193235	-0.047458507533743	-0.213158333654345	0.831292622188796	NA	-5.54756082493268	NA	NA	NA	NA	NA	NA	NA
362	ENSG00000233824.1	ENSG00000233824	lincRNA	AC003985.1	NA	0.0372677297496965	-5.51160680323555	FALSE	-0.499355518129202	-3.14115342934714	0.00178160540361757	NA	-1.70108488776026	-0.463924711582418	-1.48540048621855	0.138084453682116	NA	-4.55132332622536	NA	NA	NA	NA	NA	NA	NA
1669	ENSG00000260951.1	ENSG00000260951	lincRNA	RP5-978I12.1	NA	0.117105728635028	-2.80093894138533	FALSE	-1.18151610304329	-6.32475423992697	5.59417482713225e-10	NA	12.3407851217414	-1.59064945188412	-4.36045972555003	1.58459151657329e-05	NA	1.9449969414926	NA	NA	NA	NA	NA	NA	NA
209	ENSG00000227386.1	ENSG00000227386	lincRNA	AC091705.1	NA	0.106000133592982	-5.19001585370841	FALSE	0.359858510956825	2.07724443129193	0.0382842777574024	NA	-4.2588915779182	0.380169183147155	1.15035528686447	0.250561827990068	NA	-4.84516051202385	NA	NA	NA	NA	NA	NA	NA
2968	ENSG00000223561.6	ENSG00000223561	lincRNA	AC003090.1	NA	0.408968328411791	0.140631401337451	TRUE	-0.436458203274137	-5.22658246308122	2.53222052377498e-07	6.0332385607005e-07	6.34445307446655	-0.322125467919401	-2.12423897864775	0.0341531346514626	0.129181041221472	-3.77954977032567	-0.342096053448129	-0.18099360153628	-5.85746675683689	9.63159980059931e-09	2.10953291846493e-08	-5.73709190501883	LIV DEG
380	ENSG00000239622.1	ENSG00000239622	processed_pseudogene	CTA-242H14.1	NA	0.0361259618271536	-5.43457382609088	FALSE	-0.375738937208619	-2.43085904945814	0.0154104051481612	NA	-3.57947120196819	-0.225208579975953	-0.738676342272228	0.460459214021982	NA	-5.21081713307819	NA	NA	NA	NA	NA	NA	NA
747	ENSG00000270933.1	ENSG00000270933	lincRNA	CTD-2227E11.1	NA	0.100393887267355	-3.9730182405211	FALSE	-1.158123996321	-6.45412753934158	2.5577665161035e-10	NA	13.0522579867848	-0.64266612423885	-1.806949964607	0.0713868081916288	NA	-4.06222848089413	NA	NA	NA	NA	NA	NA	NA
68	ENSG00000199085.3	ENSG00000199085	miRNA	MIR148A	406940	0.0195733568647201	-5.99125854996593	FALSE	-0.216590147757296	-2.16584178956981	0.0307909549980808	NA	-4.35820674212259	0.0774176340892729	0.403764649576253	0.686562935863407	NA	-5.51693119041669	NA	NA	NA	NA	NA	NA	NA
4249	ENSG00000050344.8	ENSG00000050344	protein_coding	NFE2L3	9603	0.409470643051897	0.230006851384169	TRUE	-0.822107088389746	-8.34466123515259	6.88617957201728e-16	3.40049320368874e-15	25.4552039770423	-0.429088582283084	-2.44725691828384	0.0147468844546646	0.0724333272900928	-3.1157768634341	-0.631091637035974	-0.0958757098326519	-8.59893946561281	3.20138330024651e-16	1.14369101223305e-15	-8.16548801276423	LIV DEG
1413	ENSG00000273237.1	ENSG00000273237	antisense	CTB-119C2.1	NA	0.993062280614364	0.336692927693303	FALSE	0.290376034060595	3.4366455703296	0.000637591287882757	NA	-1.06397959307339	0.138460451560159	0.888372480131698	0.374778761592136	NA	-5.48715142348671	NA	NA	NA	NA	NA	NA	NA
7541	ENSG00000122566.20	ENSG00000122566	protein_coding	HNRNPA2B1	3181	48.2542019640944	8.47395059978797	TRUE	0.316825144310216	9.26846499207046	5.46973319627238e-19	3.50430665557669e-18	31.3913389511245	0.0231156816359601	0.542088070543283	0.588005655268319	0.757429193034238	-7.68408153258674	0.188444449061469	8.18900089476858	9.35809236401758	2.70465282734514e-19	1.16309210732682e-18	8.98012257298224	PM DEG
4641	ENSG00000122565.18	ENSG00000122565	protein_coding	CBX3	11335	16.312722210401	6.21848388820139	TRUE	-0.280373138490513	-8.77739896993742	2.59772583504775e-17	1.44580084294752e-16	28.0310619856341	-0.0659622682078573	-1.64544669974305	0.100522618135467	0.26552547472771	-5.78460741016001	-0.191588164981539	5.93011665739779	-11.7477173774409	2.4070538172727e-28	1.88410308743469e-27	-11.0416010736182	LIV DEG
412	ENSG00000232383.1	ENSG00000232383	processed_pseudogene	AC010677.5	NA	0.000499224464944957	-6.04635568007444	FALSE	-0.151750924111244	-1.72424171138151	0.0852766642741476	NA	-5.20804744549825	0.208116764887968	1.28013610724887	0.201106387686076	NA	-4.89150102718525	NA	NA	NA	NA	NA	NA	NA
3518	ENSG00000086300.15	ENSG00000086300	protein_coding	SNX10	29887	22.2803779795022	5.86765027161169	TRUE	-0.562420681299742	-7.64672930437171	1.04998024139012e-13	4.31391182882267e-13	19.8408567207956	-0.262365745058994	-2.96668450615156	0.00315820742468192	0.0242687533850875	-2.83950542102019	-0.282655020313246	5.56749086361521	-6.08703539334009	2.26293436241592e-09	5.1846431145683e-09	-5.97771192824285	LIV DEG
882	ENSG00000225792.1	ENSG00000225792	antisense	AC004540.4	NA	1.29042732605792	-0.0359912702195168	TRUE	-0.776201949211805	-6.93504511435718	1.24853421161013e-11	4.30174938869907e-11	15.9273674825627	-0.378650968164933	-1.92125345546066	0.0552828468449616	0.178796473549583	-4.11746336499405	-0.69155477024948	-0.356260750256093	-8.6872157710134	8.94079430626622e-17	3.30769638878368e-16	-8.3180690240032	LIV DEG
1702	ENSG00000214870.8	ENSG00000214870	lincRNA	AC004540.5	NA	1.44412413285685	1.05195451291726	TRUE	-0.150910253548845	-1.62365920611017	0.105073066057979	0.130600511895214	-5.68417441940974	0.0478858470824803	0.261732738165876	0.793638103272953	0.891867945537281	-5.9875413885594	-0.0384993454342651	0.754460844884934	-0.580768767725429	0.561700104220994	0.596172574314227	-0.580318128902317	Not DEG
4283	ENSG00000122548.5	ENSG00000122548	lincRNA	KIAA0087	9808	0.00950631672126325	-4.68423760650692	FALSE	-0.581571893464695	-3.08583578649982	0.00214126753839357	NA	-1.73962182766985	-0.349187313849517	-0.951190193546075	0.341979418649403	NA	-4.96363467031745	NA	NA	NA	NA	NA	NA	NA
2671	ENSG00000280255.1	ENSG00000280255	TEC	RP5-1007F24.1	NA	2.86491375290235	2.49912549408904	TRUE	0.0851951124168129	0.657829821618833	0.510947472996437	0.55346102361698	-7.0227753761432	0.167477835408668	0.685235030599922	0.493521479236553	0.686678379178242	-6.10348169735721	0.222649313878426	2.18476509403792	2.48327073391708	0.0133830296915298	0.0177731168974432	2.4734105636453	PM DEG
2781	ENSG00000233760.1	ENSG00000233760	lincRNA	AC004947.2	NA	0.0418396591913392	-3.4007122169251	FALSE	-0.614406247068859	-3.2358644305981	0.00129235643822517	NA	-1.28719236631961	-0.155178194840882	-0.410210814460256	0.68183161650447	NA	-5.23526201988099	NA	NA	NA	NA	NA	NA	NA
2029	ENSG00000222004.7	ENSG00000222004	lincRNA	C7orf71	NA	0.000428748962887088	-6.00119902092901	FALSE	-0.0536252907319338	-0.557302205665182	0.577568092138752	NA	-6.49283441040464	0.305710705959539	1.68038531398582	0.0935233053999975	NA	-4.37122852484474	NA	NA	NA	NA	NA	NA	NA
5520	ENSG00000005020.12	ENSG00000005020	protein_coding	SKAP2	8935	5.01557463153585	4.68775663060161	TRUE	0.38090513952298	7.3534343339224	7.85950924924864e-13	3.01340540618164e-12	18.0843440054553	-0.13390327322255	-2.05079280636341	0.0408214506455863	0.146393929209591	-4.71017846850377	0.36911398990433	4.37615170900269	10.8315883673572	2.00318215328687e-24	1.20152054023736e-23	10.1990030037655	PM DEG
803	ENSG00000213787.3	ENSG00000213787	processed_pseudogene	RPL7AP38	442660	0.000886491341952831	-6.01421112464541	FALSE	-0.19085490676312	-2.02960015260647	0.0429214495357112	NA	-4.64054329506862	0.114600822547097	0.645353440151572	0.519001937337234	NA	-5.41357710847143	NA	NA	NA	NA	NA	NA	NA
600	ENSG00000226059.2	ENSG00000226059	processed_pseudogene	HMGB3P20	442661	0.00186061901063532	-6.01634200773369	FALSE	-0.204811547059132	-2.18548854819414	0.0293120690067199	NA	-4.32184508107813	0.167376437641149	0.953305607322103	0.340907929235143	NA	-5.20135291570611	NA	NA	NA	NA	NA	NA	NA
755	ENSG00000214869.5	ENSG00000214869	processed_pseudogene	TPM3P4	402643	0.000898932372398086	-6.03446924766084	FALSE	-0.185092623371437	-2.01161935029782	0.0447912139884076	NA	-4.68172439358054	0.192923806053766	1.14169852963749	0.254140119443773	NA	-5.0341888410669	NA	NA	NA	NA	NA	NA	NA
460	ENSG00000213786.3	ENSG00000213786	processed_pseudogene	NHP2P2	442290	0.00040131662778105	-6.04471227521678	FALSE	-0.151774846047597	-1.72182914797591	0.0857133221130709	NA	-5.21233438990969	0.222025189578748	1.3570864929363	0.175382039014753	NA	-4.80347611632155	NA	NA	NA	NA	NA	NA	NA
2539	ENSG00000105991.7	ENSG00000105991	protein_coding	HOXA1	3198	0.00635401699901087	-5.45101106140461	FALSE	-0.143872563157181	-0.937335253906066	0.349034547995004	NA	-6.05775589400313	-0.504956168820334	-1.70059741601159	0.0896566957735562	NA	-4.26518757487568	NA	NA	NA	NA	NA	NA	NA
1496	ENSG00000233429.9	ENSG00000233429	antisense	HOTAIRM1	100506311	0.0517965470355169	-4.01011173725393	FALSE	0.325904315508512	1.60128390040791	0.109939884090533	NA	-5.01196190311279	0.113504923038966	0.292983381440475	0.769659587297687	NA	-5.22501378856148	NA	NA	NA	NA	NA	NA	NA
125	ENSG00000276528.1	ENSG00000276528	misc_RNA	HOTAIRM1_1	NA	0	-6.05392717347678	FALSE	-0.152887514971211	-1.77178663803609	0.0770334299130336	NA	-5.12896206190441	0.195218323272989	1.21646857861348	0.224395419341199	NA	-4.96138680449924	NA	NA	NA	NA	NA	NA	NA
215	ENSG00000276771.1	ENSG00000276771	misc_RNA	HOTAIRM1_2	NA	0	-6.05392717347678	FALSE	-0.152887514971211	-1.77178663803609	0.0770334299130336	NA	-5.12896206190441	0.195218323272989	1.21646857861348	0.224395419341199	NA	-4.96138680449924	NA	NA	NA	NA	NA	NA	NA
59	ENSG00000274864.1	ENSG00000274864	misc_RNA	HOTAIRM1_3	NA	0	-6.05392717347678	FALSE	-0.152887514971211	-1.77178663803609	0.0770334299130336	NA	-5.12896206190441	0.195218323272989	1.21646857861348	0.224395419341199	NA	-4.96138680449924	NA	NA	NA	NA	NA	NA	NA
102	ENSG00000274396.1	ENSG00000274396	misc_RNA	HOTAIRM1_4	NA	0	-6.05392717347678	FALSE	-0.152887514971211	-1.77178663803609	0.0770334299130336	NA	-5.12896206190441	0.195218323272989	1.21646857861348	0.224395419341199	NA	-4.96138680449924	NA	NA	NA	NA	NA	NA	NA
145	ENSG00000277694.1	ENSG00000277694	misc_RNA	HOTAIRM1_5	NA	0	-6.05392717347678	FALSE	-0.152887514971211	-1.77178663803609	0.0770334299130336	NA	-5.12896206190441	0.195218323272989	1.21646857861348	0.224395419341199	NA	-4.96138680449924	NA	NA	NA	NA	NA	NA	NA
2458	ENSG00000105996.6	ENSG00000105996	protein_coding	HOXA2	3199	0.00102684080805298	-5.93739738830156	FALSE	-0.046681899726527	-0.437840434541765	0.661689314781686	NA	-6.53564262264266	0.150070272563156	0.767908074306072	0.442913782129224	NA	-5.32166259765012	NA	NA	NA	NA	NA	NA	NA
4306	ENSG00000105997.22	ENSG00000105997	protein_coding	HOXA3	3200	0.000828054549632097	-5.94017735490733	FALSE	-0.240606405801116	-2.16626875736013	0.0307581449225443	NA	-4.34441599933814	0.0884275216255521	0.414464774035502	0.678716164319235	NA	-5.49867834482541	NA	NA	NA	NA	NA	NA	NA
5281	ENSG00000253552.7	ENSG00000253552	antisense	HOXA-AS2	285943	0.00114176449018448	-5.79995458043236	FALSE	0.0471853752928521	0.371256091620441	0.710602625267942	NA	-6.51113893829983	0.37560690291379	1.53961430930051	0.124303539578282	NA	-4.52524754483143	NA	NA	NA	NA	NA	NA	NA
1747	ENSG00000197576.13	ENSG00000197576	protein_coding	HOXA4	3201	0.00117294252278876	-5.95226807383763	FALSE	-0.161279749565409	-1.58127533115813	0.114441683936052	NA	-5.42098713012031	0.198624389975134	1.03478595388221	0.301282184420838	NA	-5.11487054994968	NA	NA	NA	NA	NA	NA	NA
919	ENSG00000273433.1	ENSG00000273433	processed_transcript	RP1-170O19.22	NA	0	-6.05392717347678	FALSE	-0.152887514971211	-1.77178663803609	0.0770334299130336	NA	-5.12896206190441	0.195218323272989	1.21646857861348	0.224395419341199	NA	-4.96138680449924	NA	NA	NA	NA	NA	NA	NA
5967	ENSG00000254369.6	ENSG00000254369	antisense	HOXA-AS3	100133311	0.000378838862318261	-6.00519356647273	FALSE	-0.18532757619039	-1.88654347940202	0.0597956672345651	NA	-4.91265269677542	0.219540426935937	1.22637059567466	0.220651570367121	NA	-4.94335780751158	NA	NA	NA	NA	NA	NA	NA
1707	ENSG00000106004.4	ENSG00000106004	protein_coding	HOXA5	3202	0.00251673873818916	-5.86003904942048	FALSE	-0.0882303104652222	-0.723913637416477	0.469454234579047	NA	-6.35376063356368	0.25098257018127	1.05626769233738	0.2913693614789	NA	-5.07772738823336	NA	NA	NA	NA	NA	NA	NA
1285	ENSG00000106006.6	ENSG00000106006	protein_coding	HOXA6	3203	0.00106859255178172	-5.99955561607134	FALSE	-0.0183630984547254	-0.18122700784943	0.856262167000056	NA	-6.63561391301407	0.449416889678522	2.41388839076487	0.0161510295492394	NA	-3.08649595214942	NA	NA	NA	NA	NA	NA	NA
368	ENSG00000272801.1	ENSG00000272801	processed_transcript	RP1-170O19.23	NA	0	-6.05392717347678	FALSE	-0.152887514971211	-1.77178663803609	0.0770334299130336	NA	-5.12896206190441	0.195218323272989	1.21646857861348	0.224395419341199	NA	-4.96138680449924	NA	NA	NA	NA	NA	NA	NA
2411	ENSG00000122592.7	ENSG00000122592	protein_coding	HOXA7	3204	0.00126716421716653	-5.9163909613959	FALSE	-0.136092339734721	-1.22736732360338	0.22025686062286	NA	-5.8910500685283	0.233691177075733	1.1064123243708	0.269094048156756	NA	-5.04159399024322	NA	NA	NA	NA	NA	NA	NA
633	ENSG00000270182.1	ENSG00000270182	sense_intronic	RP1-170O19.24	NA	0.000372525979553391	-6.04848656316272	FALSE	-0.159205077170396	-1.79949160208722	0.0725382428561185	NA	-5.0793044980858	0.202996603970564	1.2501029799929	0.211861996031208	NA	-4.92466145153541	NA	NA	NA	NA	NA	NA	NA
3029	ENSG00000078399.16	ENSG00000078399	protein_coding	HOXA9	3205	0.00123675325357986	-5.89017449451155	FALSE	-0.205950232655312	-1.84287246614679	0.0659340089617477	NA	-4.9578751717999	-0.216626578382347	-0.999165905679224	0.318210269155417	NA	-5.13208775354514	NA	NA	NA	NA	NA	NA	NA
765	ENSG00000257184.3	ENSG00000257184	protein_coding	HOXA10-HOXA9	100534589	0	-6.05392717347678	FALSE	-0.152887514971211	-1.77178663803609	0.0770334299130336	NA	-5.12896206190441	0.195218323272989	1.21646857861348	0.224395419341199	NA	-4.96138680449924	NA	NA	NA	NA	NA	NA	NA
1654	ENSG00000253187.2	ENSG00000253187	antisense	HOXA10-AS	100874323	0.000830056277742697	-6.01590468189034	FALSE	-0.190119419541519	-1.96184635671112	0.0503296746937661	NA	-4.77450341516738	0.250578043822028	1.41948489458477	0.156397128813519	NA	-4.72383825666097	NA	NA	NA	NA	NA	NA	NA
3707	ENSG00000253293.4	ENSG00000253293	protein_coding	HOXA10	3206	0.00210883194857442	-5.70511848398203	FALSE	-0.23136063703142	-1.64830714298023	0.0999121207587756	NA	-5.23185293069131	-0.0479640777117073	-0.178116288056014	0.858705678602651	NA	-5.49194976191008	NA	NA	NA	NA	NA	NA	NA
2307	ENSG00000005073.5	ENSG00000005073	protein_coding	HOXA11	3207	0.00121088797922935	-5.92203922453489	FALSE	-0.256780651858267	-2.28615395195028	0.0226588343288786	NA	-4.07600130810243	-0.108198730994962	-0.509548062668228	0.610598816285644	NA	-5.4589469208136	NA	NA	NA	NA	NA	NA	NA
2917	ENSG00000240990.9	ENSG00000240990	antisense	HOXA11-AS	221883	0.000950158561741141	-5.95647271570756	FALSE	-0.212203800733901	-1.98007913625148	0.0482374439873165	NA	-4.72225731066892	-0.160464029750326	-0.777206486857826	0.437414123817537	NA	-5.31880262840855	NA	NA	NA	NA	NA	NA	NA
98	ENSG00000273961.1	ENSG00000273961	misc_RNA	HOXA11-AS1_1	NA	0	-6.05392717347678	FALSE	-0.152887514971211	-1.77178663803609	0.0770334299130336	NA	-5.12896206190441	0.195218323272989	1.21646857861348	0.224395419341199	NA	-4.96138680449924	NA	NA	NA	NA	NA	NA	NA
187	ENSG00000278334.1	ENSG00000278334	misc_RNA	HOXA11-AS1_2	NA	0	-6.05392717347678	FALSE	-0.152887514971211	-1.77178663803609	0.0770334299130336	NA	-5.12896206190441	0.195218323272989	1.21646857861348	0.224395419341199	NA	-4.96138680449924	NA	NA	NA	NA	NA	NA	NA
98	ENSG00000276496.1	ENSG00000276496	misc_RNA	HOXA11-AS1_3	NA	0	-6.05392717347678	FALSE	-0.152887514971211	-1.77178663803609	0.0770334299130336	NA	-5.12896206190441	0.195218323272989	1.21646857861348	0.224395419341199	NA	-4.96138680449924	NA	NA	NA	NA	NA	NA	NA
556	ENSG00000253508.1	ENSG00000253508	lincRNA	RP1-170O19.14	NA	0.00110720298625177	-6.03620003214937	FALSE	-0.10805819798754	-1.13353477634186	0.257528016602079	NA	-6.0323626125033	0.175723740449915	0.997949154472352	0.318799350274124	NA	-5.16614796271733	NA	NA	NA	NA	NA	NA	NA
233	ENSG00000277966.1	ENSG00000277966	misc_RNA	HOXA11-AS1_4	NA	0	-6.05392717347678	FALSE	-0.152887514971211	-1.77178663803609	0.0770334299130336	NA	-5.12896206190441	0.195218323272989	1.21646857861348	0.224395419341199	NA	-4.96138680449924	NA	NA	NA	NA	NA	NA	NA
203	ENSG00000278592.1	ENSG00000278592	misc_RNA	HOXA11-AS1_5	NA	0	-6.05392717347678	FALSE	-0.152887514971211	-1.77178663803609	0.0770334299130336	NA	-5.12896206190441	0.195218323272989	1.21646857861348	0.224395419341199	NA	-4.96138680449924	NA	NA	NA	NA	NA	NA	NA
179	ENSG00000278020.1	ENSG00000278020	misc_RNA	HOXA11-AS1_6	NA	0	-6.05392717347678	FALSE	-0.152887514971211	-1.77178663803609	0.0770334299130336	NA	-5.12896206190441	0.195218323272989	1.21646857861348	0.224395419341199	NA	-4.96138680449924	NA	NA	NA	NA	NA	NA	NA
5086	ENSG00000106031.7	ENSG00000106031	protein_coding	HOXA13	3209	0.00183427662145874	-5.62698786027521	FALSE	-0.451526656280168	-3.31293444176588	0.000989486283816976	NA	-1.20669411534958	-0.0065956315892701	-0.0243142570925054	0.980611895248423	NA	-5.47102080572145	NA	NA	NA	NA	NA	NA	NA
5016	ENSG00000243766.7	ENSG00000243766	antisense	HOTTIP	100316868	0.000240574697184954	-6.01569356876717	FALSE	-0.146995258591911	-1.54253454973997	0.123570628194257	NA	-5.49310020115349	0.22422105079833	1.28240520528187	0.200310304222209	NA	-4.88436305348643	NA	NA	NA	NA	NA	NA	NA
57	ENSG00000276609.1	ENSG00000276609	misc_RNA	HOTTIP_1	NA	0	-6.05392717347678	FALSE	-0.152887514971211	-1.77178663803609	0.0770334299130336	NA	-5.12896206190441	0.195218323272989	1.21646857861348	0.224395419341199	NA	-4.96138680449924	NA	NA	NA	NA	NA	NA	NA
376	ENSG00000278708.1	ENSG00000278708	misc_RNA	HOTTIP_2	NA	0	-6.05392717347678	FALSE	-0.152887514971211	-1.77178663803609	0.0770334299130336	NA	-5.12896206190441	0.195218323272989	1.21646857861348	0.224395419341199	NA	-4.96138680449924	NA	NA	NA	NA	NA	NA	NA
337	ENSG00000277469.1	ENSG00000277469	misc_RNA	HOTTIP_3	NA	0	-6.05392717347678	FALSE	-0.152887514971211	-1.77178663803609	0.0770334299130336	NA	-5.12896206190441	0.195218323272989	1.21646857861348	0.224395419341199	NA	-4.96138680449924	NA	NA	NA	NA	NA	NA	NA
165	ENSG00000277553.1	ENSG00000277553	misc_RNA	HOTTIP_4	NA	0	-6.05392717347678	FALSE	-0.152887514971211	-1.77178663803609	0.0770334299130336	NA	-5.12896206190441	0.195218323272989	1.21646857861348	0.224395419341199	NA	-4.96138680449924	NA	NA	NA	NA	NA	NA	NA
757	ENSG00000253308.2	ENSG00000253308	lincRNA	RP1-170O19.17	NA	0.00142933486371308	-6.02583673139939	FALSE	-0.211047609308749	-2.26145938097377	0.0241556796550006	NA	-4.15698420163035	0.133209661266291	0.768923005229077	0.442311567839759	NA	-5.34142501739785	NA	NA	NA	NA	NA	NA	NA
1361	ENSG00000253405.1	ENSG00000253405	antisense	EVX1-AS	101410536	0.00125575050397537	-5.97346694651812	FALSE	-0.260555422401848	-2.67428267736334	0.00773185416844687	NA	-3.15473820456562	0.136472022328056	0.746846847980756	0.455516236115726	NA	-5.34565938960488	NA	NA	NA	NA	NA	NA	NA
3353	ENSG00000106038.12	ENSG00000106038	protein_coding	EVX1	2128	0.00090764572908578	-5.93909500938532	FALSE	-0.161132348646303	-1.46109591923568	0.144611528740693	NA	-5.59150913085722	0.390457648828339	1.86442820322989	0.0628626657021488	NA	-4.08651325933288	NA	NA	NA	NA	NA	NA	NA
322	ENSG00000213783.4	ENSG00000213783	processed_pseudogene	RPL35P4	100271006	0.00100597072945945	-6.04848656316272	FALSE	-0.161380326454377	-1.84288481223759	0.0659322026502499	NA	-5.00082093599554	0.229573771924009	1.40992215045836	0.159200663761227	NA	-4.74077683696921	NA	NA	NA	NA	NA	NA	NA
928	ENSG00000236569.3	ENSG00000236569	processed_pseudogene	HNRNPA1P73	100129606	0.00273965116587974	-5.93168447671888	FALSE	-0.00526015341968878	-0.0492549787253906	0.960735587564749	NA	-6.62557539300283	0.240716948496404	1.19425368720195	0.232959804121169	NA	-4.9555327554089	NA	NA	NA	NA	NA	NA	NA
567	ENSG00000224322.1	ENSG00000224322	lincRNA	AC004009.3	NA	0.00201349365038824	-5.99270969537206	FALSE	-0.0591863316495817	-0.620761481112949	0.535036853600027	NA	-6.4610101889418	0.249262335396671	1.38374387311326	0.167070453913601	NA	-4.76087385576834	NA	NA	NA	NA	NA	NA	NA
645	ENSG00000279655.1	ENSG00000279655	TEC	AC004009.1	NA	0.000710799188235644	-6.0293541114501	FALSE	-0.177319589365992	-1.96992170220192	0.0493937927536275	NA	-4.76100732136574	0.086246438681761	0.510011238320359	0.610274528191555	NA	-5.48439779817334	NA	NA	NA	NA	NA	NA	NA
728	ENSG00000279429.1	ENSG00000279429	TEC	AC004009.2	NA	0.000770690535085209	-6.0208418683827	FALSE	-0.0972820807446087	-1.06483304104481	0.287460762574889	NA	-6.10277199814931	0.117297226135238	0.676290234731065	0.499177279296146	NA	-5.39534578258415	NA	NA	NA	NA	NA	NA	NA
687	ENSG00000233830.2	ENSG00000233830	processed_pseudogene	EIF4HP1	401316	4.05469722054893	1.43184202061066	TRUE	-0.27449132918659	-5.67963485642431	2.2822388574695e-08	5.96721827088955e-08	8.51876684391899	-0.131052232585891	-1.79979340598326	0.0725117499851271	0.214064481012471	-4.54914565469973	-0.0630690389355537	-0.681002595773795	-1.3033321932544	0.1930568095147	0.221603569283242	-1.30158932924801	Not DEG
1204	ENSG00000213781.3	ENSG00000213781	processed_pseudogene	PSMC1P2	442291	0.00179723767271752	-5.93669473310896	FALSE	-0.0947271596343627	-0.886850037854462	0.375582128357303	NA	-6.25167182541338	0.400481372034795	2.0088898627221	0.0450999449382243	NA	-3.84542923824761	NA	NA	NA	NA	NA	NA	NA
1084	ENSG00000235574.1	ENSG00000235574	processed_pseudogene	AC073150.6	NA	0.138394702336868	-3.13438337783321	FALSE	-0.0264664264140454	-0.142649891230548	0.886623634902009	NA	-6.30682254672912	0.0200590068133121	0.0544593395062473	0.956591524930478	NA	-5.30741594205699	NA	NA	NA	NA	NA	NA	NA
2323	ENSG00000106049.8	ENSG00000106049	protein_coding	HIBADH	11112	9.24672766157828	4.40176527335005	TRUE	-0.235029722947556	-8.26493033212936	1.2431438775965e-15	6.01388262761351e-15	24.4927832355277	-0.10618602892103	-2.39191080159876	0.0171390334297468	0.0807519492664352	-3.86854672498896	-0.175885070926822	4.06640679858877	-9.84170623699856	1.0195630717587e-20	4.81995812719522e-20	-9.3339924597655	LIV DEG
1190	ENSG00000229893.2	ENSG00000229893	antisense	AC004549.6	NA	0.169145235896316	-2.41873126059466	FALSE	-0.346626530331307	-2.69603488239317	0.00725142297407081	NA	-2.88674634513871	-0.151508681415349	-0.588115662082736	0.556727146819448	NA	-5.24897063881094	NA	NA	NA	NA	NA	NA	NA
9165	ENSG00000106052.13	ENSG00000106052	protein_coding	TAX1BP1	8887	18.312706333392	7.36357256771596	TRUE	-0.0616259931285539	-2.17571895058567	0.030039620574631	0.0414755366960135	-5.71862835584601	-0.0777292241533013	-2.5500725422479	0.0110750207124455	0.0590751546071065	-4.26266220105449	-0.0110671039143849	7.05656032431191	-0.717466816245225	0.473470426194791	0.509882163799119	-0.716843890940169	Not DEG
4020	ENSG00000153814.11	ENSG00000153814	protein_coding	JAZF1	221895	8.98247178265596	5.0543726843158	TRUE	0.0601821557422647	1.20593467658292	0.228407829500673	0.266826861399677	-6.91689368867379	-0.127960525405784	-2.278353792368	0.023137544789071	0.0994867398399993	-4.3145041882992	0.112287435906044	4.77446690015203	3.78061521793445	0.000177525561758364	0.00028172563108943	3.74902193208461	PM DEG
107	ENSG00000206623.1	ENSG00000206623	snRNA	RNU6-979P	106479999	7.34138060072917	-0.435959450009003	FALSE	-0.374410057789426	-4.56079315385429	6.40428472876562e-06	NA	3.34438944607177	0.150856080707537	1.16007759545704	0.246585328058734	NA	-5.10907629816922	NA	NA	NA	NA	NA	NA	NA
4092	ENSG00000234336.6	ENSG00000234336	antisense	JAZF1-AS1	100128081	0.934701565951828	1.51914859243627	TRUE	-0.0612541325743596	-0.725558337556177	0.468445933821157	0.511693795114709	-6.83762163303208	-0.378203494626762	-2.67616537316672	0.00769785234159674	0.0457309930599491	-2.74638865937024	0.0616449794148418	1.18890453324918	1.10560686809898	0.26964178221496	0.303096584310317	1.10388786800252	Not DEG
490	ENSG00000174495.12	ENSG00000174495	processed_pseudogene	AC005017.2	NA	0.00288867747045488	-5.97498255404466	FALSE	-0.155493610447502	-1.55946104119928	0.119514240642869	NA	-5.45096589266879	0.274983856861456	1.42024610506465	0.156175586950137	NA	-4.71532353355767	NA	NA	NA	NA	NA	NA	NA
11674	ENSG00000146592.16	ENSG00000146592	protein_coding	CREB5	9586	4.62748163114071	5.33648746103948	TRUE	0.0610762842203269	0.814765490298974	0.415590928755416	0.459631226360353	-7.34235247382849	-0.228484518564714	-2.4663432775799	0.0139932176413545	0.0696369134798529	-3.94954121985979	0.0276402605693528	5.01169068744372	0.474164222775813	0.635655013745696	0.667009226034927	0.473782501941682	Not DEG
792	ENSG00000225286.1	ENSG00000225286	processed_pseudogene	AC005105.2	NA	0.0012732955958784	-5.99413792326774	FALSE	-0.157020726928491	-1.63876080333686	0.101886409491444	NA	-5.33538744386065	0.13807931599077	0.766132437954697	0.44396849485033	NA	-5.33418245062635	NA	NA	NA	NA	NA	NA	NA
4935	ENSG00000255690.2	ENSG00000255690	protein_coding	TRIL	9865	8.51906192981433	5.26921928523163	TRUE	-0.407878209230012	-5.4926227162275	6.28801208823345e-08	1.58115886992249e-07	7.00108807437465	-0.18595481101713	-1.78196365121862	0.0753778285817299	0.220007997191845	-5.30918595153203	-0.297914889740673	4.94561461838786	-5.93398117615521	7.27009245688783e-09	1.60613142351443e-08	-5.78456334458102	LIV DEG
588	ENSG00000228421.2	ENSG00000228421	lincRNA	AC005013.5	NA	1.7315575104173	-0.127306310625639	TRUE	-0.0803476321367962	-0.876442452185083	0.381206597076335	0.425137095321307	-6.41057285332244	-0.0021695592616457	-0.0126589185329649	0.989905095553195	0.995207470768264	-5.77253097782031	-0.0913697015957557	-0.313911786643572	-1.58450367471383	0.113919532049082	0.135071467960864	-1.58081854915062	Not DEG
4916	ENSG00000272568.5	ENSG00000272568	antisense	CTB-113D17.1	NA	1.18902483424295	2.42911409544295	TRUE	0.0905084930529866	1.26970572020733	0.20477472104522	0.241472086048586	-6.40186763726118	-0.0836789109554538	-0.615286604146236	0.538652725057239	0.721891358502979	-6.08084743531979	0.0321577229923703	2.14724659458044	0.633021075021349	0.527056586800651	0.562743387229536	0.632505544203886	Not DEG
578	ENSG00000233517.1	ENSG00000233517	antisense	AC005162.5	NA	1.806633894441	-0.0960279330326597	TRUE	0.190509605644777	2.09892810042399	0.0363195599445479	0.0494586604845131	-4.62410614339202	-0.0444301927824979	-0.262629251652719	0.792947357862685	0.891552967289607	-5.74244074391126	0.0676335524473296	-0.357920129568308	1.16659092717631	0.244114322680537	0.276109021915172	1.16476452385917	Not DEG
3340	ENSG00000106066.14	ENSG00000106066	protein_coding	CPVL	54504	2.46300326660986	2.70974585321055	TRUE	-0.207836522401835	-1.87324572399881	0.0616123179448208	0.0808917387279019	-5.48183547979811	-0.168804925892226	-0.962635548426533	0.33620793682269	0.548929451530756	-5.87332781559168	-0.207179383725154	2.3856891347284	-2.60439088592566	0.00950924271336549	0.0128118362251627	-2.59318202341902	LIV DEG
389	ENSG00000229452.1	ENSG00000229452	antisense	AC005162.4	NA	0.0727854090520339	-4.94491473013168	FALSE	-0.30577069439306	-1.76207916892834	0.0786613716337057	NA	-4.81694422314362	0.113188609155256	0.322233177967626	0.74741426085498	NA	-5.25886202805705	NA	NA	NA	NA	NA	NA	NA
10660	ENSG00000106069.20	ENSG00000106069	protein_coding	CHN2	1124	4.96687730131852	5.53509287506472	TRUE	0.207488844512491	2.79000391358146	0.00547017046476377	0.00834931141284831	-3.85125686362572	0.0124860665019031	0.142403138204865	0.886820448226132	0.942985000363098	-6.96156938854322	0.144533983217848	5.22401307293107	2.4805800762194	0.0136147436335629	0.0180675322647448	2.46727057480335	PM DEG
798	ENSG00000235669.1	ENSG00000235669	antisense	AC004593.3	NA	0.00501455155406889	-5.87312945647676	FALSE	-0.0667635727070833	-0.592478124921903	0.553795868639383	NA	-6.4431084336516	0.12340572219166	0.583471852146358	0.559845675523213	NA	-5.40829677119743	NA	NA	NA	NA	NA	NA	NA
913	ENSG00000237065.2	ENSG00000237065	transcribed_processed_pseudogene	NANOGP4	414132	1.33985955069992	-0.0814951769455611	TRUE	0.373842781129999	3.46347812673917	0.000578600098193389	0.000991357016059054	-0.908374791256803	0.220580369929239	1.3651432095005	0.172838017184646	0.377141645543186	-4.9295959053902	0.345575007680493	-0.421073406199764	4.83113976362481	2.03821921247902e-06	3.7683193182348e-06	4.74959748995255	PM DEG
1440	ENSG00000223813.2	ENSG00000223813	antisense	AC007255.8	NA	0.486870501658412	-0.66851477981758	FALSE	-0.223256188843399	-2.09421344779931	0.0367392527931646	NA	-4.52847742887285	0.334759224927234	1.71161107276698	0.0876047320010446	NA	-4.38536232509529	NA	NA	NA	NA	NA	NA	NA
631	ENSG00000270196.1	ENSG00000270196	processed_pseudogene	RP11-550A18.1	NA	0.0144976398281404	-5.69148481028148	FALSE	-0.00634582715566951	-0.0464646497766563	0.962958292327355	NA	-6.55698543755267	0.253556521728858	0.981370974318278	0.326896861112498	NA	-5.0971048138308	NA	NA	NA	NA	NA	NA	NA
1982	ENSG00000176532.3	ENSG00000176532	protein_coding	PRR15	222171	0.098042116370336	-2.56425562579285	FALSE	0.100395060605212	0.663472099412751	0.507331241433063	NA	-6.18048378439557	0.318067524809613	1.08504717479838	0.278437320529914	NA	-4.90558680770612	NA	NA	NA	NA	NA	NA	NA
887	ENSG00000225264.3	ENSG00000225264	transcribed_processed_pseudogene	ZNRF2P2	100271874	1.89629039164445	0.580398184755564	TRUE	0.548877995327391	7.53725051634251	2.24162953704565e-13	8.98648339135888e-13	19.7745253568502	-0.16649185762153	-1.31165614941541	0.190253866741366	0.399485910760655	-5.12369768986898	0.414215614423096	0.297683546855688	9.34358010248566	2.91308819652142e-19	1.248507589773e-18	8.97195069270537	PM DEG
114	ENSG00000223437.1	ENSG00000223437	processed_pseudogene	TMSB4XP3	100873877	0.0196068951419063	-5.98182847474393	FALSE	-0.21991198560134	-2.18076535734364	0.0296618888389635	NA	-4.32333800099988	0.230028870835391	1.22023962514312	0.222964292163063	NA	-4.94203877864966	NA	NA	NA	NA	NA	NA	NA
4263	ENSG00000227855.3	ENSG00000227855	transcribed_unprocessed_pseudogene	DPY19L2P3	442524	0.70754885505172	1.51970284165115	TRUE	-0.18968193616126	-3.48372701815015	0.000537501320176419	0.000924233148689925	-1.08752769780408	-0.0408990126627272	-0.420737330210787	0.67413240479515	0.817077519390478	-6.01262999020638	-0.120530006976667	1.22789448772474	-3.24835817288643	0.00125244973221433	0.00184469670886085	-3.22665820269909	LIV DEG
95	ENSG00000212024.2	ENSG00000212024	miRNA	MIR550A3	100616354	8.85712074602561	-0.429793605836798	TRUE	-0.584090977723786	-4.88345473307616	1.40141150793575e-06	3.12598697283644e-06	4.79334954953703	-0.0537177983993051	-0.282997443793232	0.777298985267143	0.883292069038314	-5.68183660525331	-0.388424186996501	-0.895791325961404	-4.79854495325481	2.25745671886379e-06	4.1558948359954e-06	-4.72889447265025	LIV DEG
6065	ENSG00000122574.10	ENSG00000122574	protein_coding	WIPF3	644150	4.61539703570344	4.41722412765176	TRUE	0.737422354910897	11.3883729223783	6.71743617278802e-27	8.77747759328786e-26	50.0777934380826	-0.251144430034151	-2.50153859654685	0.012692434178738	0.0648101484555161	-3.69258514366597	0.625533178846553	4.08669440753684	13.2810567350633	6.05802640033374e-34	6.95676227023463e-33	12.1455413886178	PM DEG
105	ENSG00000238906.1	ENSG00000238906	snoRNA	snoU13	NA	3.63248539854075	-1.76376427752531	FALSE	0.957152711768696	7.95454830350537	1.19080715512801e-14	NA	22.6858882808563	0.0876640276966127	0.38041102799704	0.703806109648703	NA	-5.45970842943325	NA	NA	NA	NA	NA	NA	NA
6046	ENSG00000136193.16	ENSG00000136193	protein_coding	SCRN1	9805	65.6974943482174	8.58644110250268	TRUE	0.223751832800457	7.40991861394865	5.35892668828817e-13	2.08053026409866e-12	17.7272751365287	0.0111956976712271	0.288993713785354	0.772709102148025	0.880177743697042	-7.90058498868822	0.244921247601284	8.27057590144305	12.8564988821535	6.53298607572922e-33	7.02840147928402e-32	11.9494836555771	PM DEG
953	ENSG00000227014.5	ENSG00000227014	antisense	AC007285.6	NA	0.545300619742852	-1.02506832289674	TRUE	-0.249916168880336	-2.753966943903	0.00610023216383824	0.0092615481143963	-2.91947498443023	-0.255429745183252	-1.43042950154841	0.153234744496285	0.34875535447218	-4.72349771665345	-0.0998616303461893	-0.146858136716369	-2.39624537731728	0.0170592674803368	0.0223927467502177	-2.38542786733149	LIV DEG
5326	ENSG00000106080.10	ENSG00000106080	protein_coding	FKBP14	55033	3.4286223048595	4.17037180245617	TRUE	-0.0576635331158379	-1.82603152720724	0.0684363060773387	0.0891648737492209	-5.80982392330571	-0.115750740810906	-2.55254313200316	0.0109978333747194	0.0587671545951475	-3.43203991766798	-0.0944597331734103	3.84706172147193	-4.22014048073966	3.0526467893178e-05	5.15163910194154e-05	-4.1695029395645	LIV DEG
10572	ENSG00000106086.18	ENSG00000106086	protein_coding	PLEKHA8	84725	3.19454585425527	5.03824418245665	TRUE	0.294952843773927	9.86507645702747	4.1459095126644e-21	3.19281819222481e-20	36.8343535589896	-0.0705800028590697	-1.7390087054787	0.0826648116283289	0.233695654159213	-5.34113500515361	0.231406747992016	4.73130487598952	9.96993348601962	2.63268060708353e-21	1.29039521826579e-20	9.47637585195001	PM DEG
518	ENSG00000231519.1	ENSG00000231519	antisense	AC007285.7	NA	0.00304450967528607	-5.96800592793372	FALSE	-0.190303996662057	-1.9306058372147	0.0540917749547614	NA	-4.81456079253089	0.10972399186016	0.581869929339416	0.560923406959484	NA	-5.43641761635206	NA	NA	NA	NA	NA	NA	NA
150	ENSG00000283618.1	ENSG00000283618	sRNA	Clostridiales-1	NA	0	-6.05392717347678	FALSE	-0.152887514971211	-1.77178663803609	0.0770334299130336	NA	-5.12896206190441	0.195218323272989	1.21646857861348	0.224395419341199	NA	-4.96138680449924	NA	NA	NA	NA	NA	NA	NA
6532	ENSG00000180354.15	ENSG00000180354	protein_coding	MTURN	222166	273.645842136551	10.6146327128365	TRUE	-0.165494054755425	-2.94716655756637	0.00335542661925356	0.00526020950029596	-4.58935885025941	0.028244933624091	0.320687021908132	0.748585074007372	0.864805441274899	-8.9130636600916	-0.0296541333932628	10.4003854125201	-0.792495234031031	0.42850622245039	0.465328119395381	-0.791750410341126	Not DEG
437	ENSG00000230751.1	ENSG00000230751	sense_intronic	AC007036.4	NA	5.34343463450521	1.10535296669958	TRUE	0.384724085532038	5.62602477232787	3.06044391095484e-08	7.9226249310144e-08	8.26409296122861	-0.0231775436561715	-0.245047538133596	0.806522792699871	0.899265053774826	-5.96251308199668	0.243103218995564	0.84713303613898	5.62339818017488	3.43686680964211e-08	7.22119194198379e-08	5.51758662789518	PM DEG
614	ENSG00000251660.1	ENSG00000251660	sense_overlapping	AC007036.5	NA	0	-6.05392717347678	TRUE	-0.152887514971211	-1.77178663803609	0.0770334299130336	0.0977883114197555	-5.12896206190441	0.195218323272989	1.21646857861348	0.224395419341199	0.428785574578905	-4.96138680449924	0.015417254038363	7.59361207219442	0.409550941892106	0.68234300070507	0.711068388818178	0.409267994182141	Not DEG
201	ENSG00000225907.1	ENSG00000225907	processed_pseudogene	RPS27P16	100271119	4.98652808883863	-0.125924954699834	TRUE	-0.136329151888021	-1.60707899175618	0.108662577002465	0.13467436970456	-5.49401182104628	-0.06646462989282	-0.458366183273569	0.646893749245226	0.798846375884814	-5.66637671505472	-0.0466225277038696	-0.436743923093197	-0.872577966813812	0.383474442289312	0.420074408047051	-0.871512392663117	Not DEG
674	ENSG00000227017.1	ENSG00000227017	lincRNA	AC007036.6	NA	0.0127689775274865	-5.73913664947121	FALSE	-0.232721044483843	-1.69874353806322	0.0899839390241582	NA	-5.16001376964767	0.193067575532706	0.720704973506933	0.471436675399798	NA	-5.29552320240979	NA	NA	NA	NA	NA	NA	NA
3696	ENSG00000180233.10	ENSG00000180233	protein_coding	ZNRF2	223082	4.22151892098745	3.94028576846383	TRUE	0.00455294928161774	0.137862873801891	0.890403788271684	0.904572031839132	-7.42081998467632	0.0348166816240395	0.682636333763785	0.495161081873146	0.688021851364624	-6.34539333201511	0.0670463363505914	4.04115887203553	3.54659930388666	0.00042644104629706	0.000654859857479154	3.52315552256267	PM DEG
97	ENSG00000283237.1	ENSG00000283237	miRNA	hsa-mir-550a-1	NA	0.0018970343350318	-6.04164064246344	FALSE	-0.148773074502881	-1.67703777684088	0.0941544179459104	NA	-5.28605582172113	0.170034573539694	1.03315923869146	0.302041907236334	NA	-5.13708847242949	NA	NA	NA	NA	NA	NA	NA
97	ENSG00000207771.1	ENSG00000207771	miRNA	MIR550A1	693133	3.76212249008492	-1.60051071279164	FALSE	-0.462215897088736	-3.89330189493628	0.000112177313885156	NA	0.801870021545088	-0.242653390679529	-1.23763677626966	0.216446833908794	NA	-4.87680187418806	NA	NA	NA	NA	NA	NA	NA
666	ENSG00000281593.1	ENSG00000281593	protein_coding	GS1-114I9.3	NA	0.497232199362402	-1.73489236308476	TRUE	0.808895696507239	7.60495466457506	1.40376246155807e-13	5.70211115097178e-13	20.3007285159479	0.0403265589184442	0.198317885778497	0.842879075229742	0.920042962415343	-5.48320358415235	0.208006173807642	2.66143436929896	9.03587598482858	9.19885325898475e-18	3.61127182468037e-17	8.58355095299975	PM DEG
1234	ENSG00000235859.5	ENSG00000235859	processed_pseudogene	AC006978.6	NA	7.38717146116251	3.16645354178077	TRUE	0.219811132035816	6.8547627328124	2.09184172222634e-11	7.08386611712793e-11	15.0945554781592	0.203482460215747	3.46789570324373	0.000571030123733157	0.00668889383586652	-0.618378801468716	0.138197287268211	2.82861649070778	6.36721608463963	5.53801464607216e-10	1.3265605277654e-09	6.20304741107714	PM DEG
818	ENSG00000281404.1	ENSG00000281404	lincRNA	LINC01176	100506516	3.51553787127886	1.45772315517263	TRUE	0.592760642530933	11.8363948959681	1.07483543991438e-28	1.6585079308088e-27	54.3737446504439	0.264100468150248	3.05163007065805	0.00240023683085264	0.0199637383830382	-1.6941297044601	0.426270996458578	1.37753114500051	11.5514107689125	4.00095171120374e-27	2.86150711642621e-26	10.7861754639854	PM DEG
6820	ENSG00000106100.10	ENSG00000106100	protein_coding	NOD1	10392	0.814318344755403	2.39494963544952	TRUE	0.0836015811006897	1.41175876882817	0.158637349186408	0.191190857519425	-6.19358851120039	0.00783638811157854	0.102699709953602	0.918243556594493	0.958590942826817	-6.24463350524857	0.0629173634124368	2.08172169761166	1.5775058675264	0.115399091670865	0.1367582903319	1.5743823071535	Not DEG
741	ENSG00000272638.1	ENSG00000272638	antisense	GS1-114I9.1	NA	0.774812707675212	-0.993298552198462	FALSE	0.624343459240747	5.78286442277565	1.2888234538869e-08	NA	9.29129075005348	-0.418727650218373	-2.18961794445255	0.0290254595631045	NA	-3.54029664269096	NA	NA	NA	NA	NA	NA	NA
1597	ENSG00000006625.17	ENSG00000006625	protein_coding	GGCT	79017	8.00435875838799	3.56048935534993	TRUE	-0.37605990480144	-7.54057088613635	2.1909244439321e-13	8.79320937419532e-13	19.5117416383915	0.0436930415614448	0.739860496957199	0.459740966882921	0.659202022733469	-6.25856352437854	-0.166673267148201	3.90008486643228	-6.40165058570736	4.1470388359922e-10	1.00135251357914e-09	-6.24839046888512	LIV DEG
687	ENSG00000281039.1	ENSG00000281039	protein_coding	RP4-777O23.3	NA	0.19705957265531	-3.03795477362849	TRUE	0.0222574227751379	0.139658721235539	0.888985367800771	0.903419582832556	-6.33200668223802	0.463712772921027	1.46104188712227	0.144648496147719	0.336682726661453	-4.50464530654464	-0.139571835791991	3.89187862301683	-5.64941277060973	2.92706734160045e-08	6.18791302868142e-08	-5.54574405615955	LIV DEG
22965	ENSG00000196295.11	ENSG00000196295	processed_transcript	AC005154.6	NA	5.46527229478484	6.93549292177085	TRUE	-0.103777215539393	-2.98846658147041	0.00294043999174563	0.00464216477801334	-3.55003258928758	0.130696804797035	2.25449789366053	0.0246081601261111	0.103455013407766	-4.77882017462234	-0.12774705681237	6.6875411990676	-5.51249214181689	5.87730364850884e-08	1.21459035662899e-07	-5.4224944603317	LIV DEG
1393	ENSG00000244480.1	ENSG00000244480	transcribed_processed_pseudogene	AC005154.7	NA	2.17656582179879	1.53145445730692	TRUE	-0.13436320223903	-2.26404944706278	0.0239947483856643	0.0336058350272243	-4.50300012577907	0.335227163205195	3.48003298251386	0.000546377872124288	0.00649167917165015	-0.396959155874028	-0.135530247957882	2.60978189664801	-3.59968470730756	0.000353756617549858	0.000547384095314775	-3.57237628364541	LIV DEG
368	ENSG00000264520.1	ENSG00000264520	lincRNA	RP4-777O23.2	NA	0.293976782626825	-3.40281524863398	FALSE	-0.834747008388635	-4.922587550703	1.15867046578979e-06	NA	5.16123978130156	-0.315714695969465	-1.0147066450618	0.31074928227564	NA	-4.90453061604178	NA	NA	NA	NA	NA	NA	NA
379	ENSG00000226874.1	ENSG00000226874	processed_pseudogene	AC005154.8	NA	0.239516418089537	-3.64940938255856	FALSE	-1.11083416610974	-6.10668346298232	2.03227968860742e-09	NA	11.0993881646986	-0.17496785926197	-0.50183339557318	0.61601140068074	NA	-5.18591012875877	NA	NA	NA	NA	NA	NA	NA
427	ENSG00000263683.1	ENSG00000263683	lincRNA	RP4-777O23.1	NA	0.078274228752651	-4.74049989831994	FALSE	-0.441611548074047	-2.55582749211368	0.0108855132223521	NA	-3.13969248063281	0.1338257520155	0.383713100941268	0.701358477572523	NA	-5.21671690939355	NA	NA	NA	NA	NA	NA	NA
4152	ENSG00000106105.13	ENSG00000106105	protein_coding	GARS	NA	15.5267158005413	5.88875770050972	TRUE	0.131777046717136	3.26957936150991	0.00115060576398822	0.001902091500912	-2.51518371684584	-0.219431134743139	-4.37678456751735	1.47464458305853e-05	0.000398927188677791	2.2570800271063	0.190514774051223	5.57070331363923	7.33261121524426	1.15337713888334e-12	3.28549235019632e-12	7.11084128794248	PM DEG
3984	ENSG00000106113.18	ENSG00000106113	protein_coding	CRHR2	1395	0.965845673372948	1.45544590812682	TRUE	-0.236513103901947	-2.56977442237072	0.0104624504044027	0.0153994072231145	-3.8276627346466	-0.59976676330404	-3.6413223735922	0.000300281148080822	0.00407992786618484	0.121591845045306	-0.140052304130813	1.13005632348772	-2.17944371670357	0.0298872875995558	0.0382271041806911	-2.171580918196	LIV DEG
3376	ENSG00000241644.2	ENSG00000241644	protein_coding	INMT	11185	0.254870612487302	-0.822387721110831	TRUE	-0.33812767180974	-2.01947956294678	0.0439655451302392	0.0590796612608912	-4.65780113454303	-0.80244161987816	-2.7900685944913	0.00547625767716812	0.035893916721987	-2.25367988152865	-0.288180008610024	-0.828980780982399	-2.39899293156901	0.016846494480839	0.0221241901234036	-2.39004094652309	LIV DEG
388	ENSG00000223419.1	ENSG00000223419	processed_pseudogene	AC006022.4	NA	0.000534519073581478	-6.04164064246344	FALSE	-0.150675127113366	-1.69864082438943	0.0900033170435903	NA	-5.25003844027462	0.211807205321985	1.28050404150018	0.200977145717387	NA	-4.88969168754887	NA	NA	NA	NA	NA	NA	NA
2880	ENSG00000254959.6	ENSG00000254959	protein_coding	INMT-FAM188B	NA	0.00180236259082146	-5.84851266380078	TRUE	-0.427510075182208	-3.59127858098921	0.00036125842010002	0.000633302858862773	-0.353514590506562	0.0245386480996201	0.10777180678893	0.914221070178397	0.956702536360388	-5.54216650568314	0.00430575928553143	3.1221973035429	0.133135363771721	0.894155039533969	0.907025707066646	0.133048480323127	Not DEG
7336	ENSG00000106125.14	ENSG00000106125	protein_coding	FAM188B	NA	0.561703322527241	1.82287070169089	TRUE	0.0447245338389026	0.78225670729373	0.434430650715131	0.47836666749316	-6.82492497080019	-0.231877658075105	-2.5360319969864	0.0115229185248455	0.060751005937292	-3.09742880605732	0.0243155207764022	3.41755953589953	0.776465380451014	0.43796952122436	0.474865720742158	0.775626546869572	Not DEG
547	ENSG00000229263.1	ENSG00000229263	antisense	AC004691.5	NA	0.00907907441858576	-5.82486389464075	FALSE	-0.268214819122204	-2.25237731725443	0.024727423155735	NA	-4.1229360805642	-0.051447828217371	-0.227262552900051	0.820314913023718	NA	-5.51689129046577	NA	NA	NA	NA	NA	NA	NA
1531	ENSG00000250424.4	ENSG00000250424	protein_coding	RP5-877J2.1	NA	0.0029589680662262	-5.82062409133323	TRUE	-0.140754671993367	-1.16374684939064	0.245076598162134	0.284586421897022	-5.93518636358871	0.250377084703477	1.05955379409124	0.289872598796878	0.502740622060149	-5.05834657781699	0.995855181005826	4.57247043978969	11.6407595964241	2.45261508807342e-27	1.78121273684016e-26	10.8310740259884	PM DEG
3274	ENSG00000240583.10	ENSG00000240583	protein_coding	AQP1	358	31.9926787602296	5.46297934131061	TRUE	1.10087479620138	8.09980391821328	4.16927042821905e-15	1.93126594939728e-14	23.0139160402524	-0.0979579541000394	-0.459880958212264	0.645806803540744	0.797859218626604	-7.13486185701872	1.32664540207242	5.51430229909659	11.4665832386631	1.14633197102428e-26	7.94136797730076e-26	10.6889730527633	PM DEG
3064	ENSG00000106128.18	ENSG00000106128	protein_coding	GHRHR	2692	0.0749768898664455	-2.358280644804	FALSE	0.673168004764421	5.17681970248575	3.2649735472783e-07	NA	6.30249295323052	0.127929027850958	0.505287848043416	0.613585154344178	NA	-5.32053531888124	NA	NA	NA	NA	NA	NA	NA
6832	ENSG00000078549.14	ENSG00000078549	protein_coding	ADCYAP1R1	117	17.7976894080478	6.81139236327006	TRUE	0.869694369265475	18.125436059355	6.43876274698087e-57	1.79226349884711e-54	118.585729787319	0.185413926960077	2.62286869437592	0.00899243510774232	0.0506492935387912	-3.92596525815179	0.806118620212309	6.49397096069561	22.8156833913587	3.03757838495114e-77	1.87765738166908e-74	18.6030109261357	PM DEG
289	ENSG00000232887.1	ENSG00000232887	processed_pseudogene	AC006466.5	NA	0.00272421489368202	-6.01205732404668	FALSE	-0.156726199984322	-1.65874440375425	0.0977887220545745	NA	-5.31116607061057	0.246636142892409	1.35762535893299	0.175211014798907	NA	-4.79710338934463	NA	NA	NA	NA	NA	NA	NA
186	ENSG00000271027.1	ENSG00000271027	processed_pseudogene	RP11-463M14.1	NA	0.0462546823822701	-5.62108519848113	FALSE	-0.496505419258911	-3.69832375434127	0.000240841008040631	NA	0.0731963834006786	-0.282254595668908	-1.0621771388215	0.288681443988317	NA	-5.00778365398869	NA	NA	NA	NA	NA	NA	NA
2131	ENSG00000164600.6	ENSG00000164600	protein_coding	NEUROD6	63974	13.5593130458457	4.2091101455088	TRUE	-1.61193649687575	-14.3583358354354	1.90830653664482e-39	8.22204170727518e-38	78.7852651905563	-0.21061010358497	-1.3541305850733	0.17632240192014	0.381822101787436	-5.87131732719545	-1.08248328171992	3.89727828048059	-13.2486626982768	1.21750958237325e-34	1.46745514287717e-33	-12.2760834521222	LIV DEG
575	ENSG00000231418.1	ENSG00000231418	lincRNA	AC006380.3	NA	0.00444713611278693	-5.93001815435076	FALSE	-0.204264013180381	-1.84976327083157	0.0649321812393276	NA	-4.96054273854127	0.304775080271857	1.45798383458189	0.145489234884404	NA	-4.66026579663292	NA	NA	NA	NA	NA	NA	NA
7246	ENSG00000180347.13	ENSG00000180347	protein_coding	CCDC129	NA	0.0487346448741368	-1.73308763428255	FALSE	-0.63512311925446	-4.85138660907309	1.6362345940465e-06	NA	4.75649295554443	-0.112382557101945	-0.470136121650447	0.638468122569693	NA	-5.42172801514458	NA	NA	NA	NA	NA	NA	NA
2384	ENSG00000106341.10	ENSG00000106341	protein_coding	PPP1R17	10842	0.24022348405709	-1.28711207700892	FALSE	-0.618084548794665	-4.19649166914552	3.20347050379996e-05	NA	1.89897718861073	-0.243832489691086	-0.957397988362597	0.338841204499915	NA	-5.23831534666612	NA	NA	NA	NA	NA	NA	NA
13821	ENSG00000154678.16	ENSG00000154678	protein_coding	PDE1C	5137	12.2433599321292	7.12779139427009	TRUE	-0.147314990658739	-2.84919139509155	0.00456214205287968	0.00703646217036087	-3.99467145440001	-0.00510315378750206	-0.0693082649687594	0.944772681392396	0.972946919976794	-7.42963660592964	-0.180297259430669	6.80067963997804	-4.32911041594235	1.89002046728057e-05	3.24734695120832e-05	-4.27750225199579	LIV DEG
323	ENSG00000236460.1	ENSG00000236460	processed_pseudogene	SNX2P2	100873785	0.0325564056711497	-5.62938567967917	FALSE	-0.224097603849919	-1.60135725633252	0.109923641530904	NA	-5.29038231764737	-0.277354225000471	-1.03672806393911	0.300376836261776	NA	-5.03739861906971	NA	NA	NA	NA	NA	NA	NA
796	ENSG00000226468.2	ENSG00000226468	processed_pseudogene	AC018641.7	NA	0.501268700200128	-1.87180136005973	FALSE	0.901295456315982	6.6059564290198	1.0044977554142e-10	NA	13.9779145298366	-0.367668647560401	-1.43370398210557	0.152298145869164	NA	-4.65581175954777	NA	NA	NA	NA	NA	NA	NA
897	ENSG00000226421.1	ENSG00000226421	processed_pseudogene	SLC25A5P5	442525	0.0220706939518958	-5.18395431903649	FALSE	-0.428194409812162	-2.54225949071319	0.0113116476766384	NA	-3.26827221250769	0.0141557511048682	0.0421115830218316	0.966426997118628	NA	-5.34530112451389	NA	NA	NA	NA	NA	NA	NA
4701	ENSG00000106355.9	ENSG00000106355	protein_coding	LSM5	23658	4.73523266323865	4.45447124467534	TRUE	-0.244374102798524	-7.45844545280554	3.84953622233921e-13	1.51285414793955e-12	18.8464133967624	0.0480706863827611	1.09590558196259	0.273661468692041	0.485435885475442	-6.09095324412058	-0.223629795539366	4.14332330148687	-11.8183125790975	4.47767368908072e-28	3.45061703307376e-27	-10.9856972872542	LIV DEG
14751	ENSG00000105778.17	ENSG00000105778	protein_coding	AVL9	23080	7.52086337872687	6.7509602918299	TRUE	-0.0558184135376091	-2.26634257761822	0.023853046039891	0.0334268143199453	-5.40010206498459	0.0751057466515749	2.54061525202812	0.0113749695832445	0.0601744139868811	-4.10366509228462	0.0219895402204528	6.44059396936368	1.39211802598562	0.164641206684619	0.191177141832424	1.3896301789147	Not DEG
2594	ENSG00000229358.3	ENSG00000229358	unprocessed_pseudogene	DPY19L1P1	100129460	6.79395232655021	4.11129718579973	TRUE	-0.317456769210692	-9.30497260224684	4.08128253891491e-19	2.64116035823631e-18	32.4358836825247	-0.00739914261980223	-0.139462804242816	0.889142072695737	0.944219695189916	-6.59152275191957	-0.228612784157252	3.73113699415155	-9.59305888592533	7.09643653524206e-20	3.15778289674953e-19	-9.12617175771439	LIV DEG
443	ENSG00000237004.3	ENSG00000237004	processed_pseudogene	ZNRF2P1	441208	0.512477662795249	-2.48322494019869	TRUE	0.189811072221912	1.09501616639193	0.274031949454798	0.315199319851906	-5.83307905089595	-0.292523393574777	-0.963574104735141	0.335737461783674	0.548542323450234	-5.01837856208426	0.204125818888728	-0.616411098293645	3.93336578041106	9.83539424281518e-05	0.000159296866629216	3.89461716691398	PM DEG
97	ENSG00000283461.1	ENSG00000283461	miRNA	hsa-mir-550a-2	NA	0.0609279928237273	-5.78192488251208	FALSE	-0.0904667042896123	-0.723991051717483	0.469406747950844	NA	-6.31184952654228	0.107188927047259	0.457189067739386	0.647738925444736	NA	-5.44650098416089	NA	NA	NA	NA	NA	NA	NA
97	ENSG00000207573.1	ENSG00000207573	miRNA	MIR550A2	693134	5.32781416684489	-1.1213695230446	FALSE	-0.25189669565368	-1.99677833975223	0.0463859620792765	NA	-4.65582175120036	0.052433692100953	0.249867949185918	0.80279478010031	NA	-5.56684026556369	NA	NA	NA	NA	NA	NA	NA
472	ENSG00000273014.1	ENSG00000273014	lincRNA	RP11-225B17.2	NA	4.00799201681404	0.850987319921722	TRUE	0.64138691228542	11.1338954413605	6.75271400579428e-26	8.07082851935469e-25	48.0244395574345	0.0169111694243049	0.174332977451751	0.861676194069499	0.930733778145975	-5.95701741758397	0.444417096411028	0.565369321709565	11.5087925092864	1.19727356204125e-26	8.28896432472401e-26	10.6849392964718	PM DEG
2646	ENSG00000281332.1	ENSG00000281332	lincRNA	LINC00997	401321	0.762157344347188	0.84597199299659	TRUE	0.864860360210039	11.0033987005727	2.17904666945632e-25	2.48773514799506e-24	46.8736712104709	-0.139292042317462	-1.28652432555836	0.198871065833304	0.410592509380103	-5.18938628804089	0.529881742904574	0.510379767784797	10.5743804461581	3.64596009044244e-23	2.00305603242057e-22	9.91324820039757	PM DEG
109	ENSG00000250756.1	ENSG00000250756	unprocessed_pseudogene	RP11-225B17.1	NA	1.45479256726785	-2.86339915208286	FALSE	-0.151061135123721	-0.948876334613679	0.343137734264925	NA	-5.91976232095297	-0.399495021617458	-1.30598618955971	0.192173471774411	NA	-4.68031981454074	NA	NA	NA	NA	NA	NA	NA
133	ENSG00000251999.1	ENSG00000251999	snoRNA	SNORA31	677814	1.34028741293997	-2.61595177287827	FALSE	0.185921605629863	1.35233705034168	0.176873262247371	NA	-5.50962493417683	-0.0242812305837891	-0.0903313265905695	0.928061047521076	NA	-5.36990174356564	NA	NA	NA	NA	NA	NA	NA
915	ENSG00000231952.3	ENSG00000231952	unprocessed_pseudogene	DPY19L1P2	102724668	3.79414797859436	1.76035614585807	TRUE	-0.229604359487085	-5.37268182780965	1.18674941476121e-07	2.91181673269234e-07	6.88201342128813	-0.102999012973653	-1.27356423476694	0.203425101999413	0.415562895726164	-5.35671623601193	-0.178555003269222	1.41206040711569	-5.99569944220754	4.52202775330652e-09	1.01298478404211e-08	-5.86386955730445	LIV DEG
668	ENSG00000272905.1	ENSG00000272905	lincRNA	RP11-265E18.1	NA	1.06864124655176	-0.555768744728216	FALSE	0.239116617245693	3.36835524957233	0.000813994194169305	NA	-1.17768266555456	-0.0141981386783012	-0.102950966521467	0.918044244314786	NA	-5.70415430044624	NA	NA	NA	NA	NA	NA	NA
4987	ENSG00000170852.10	ENSG00000170852	protein_coding	KBTBD2	25948	12.3504647719771	5.92165949498597	TRUE	0.0156770715004595	0.551805176885768	0.581326131408124	0.62145405578548	-7.6344574296137	-0.1088749152086	-2.92611056188864	0.00359255487857483	0.0265836427212453	-2.84159084074877	0.0672078646325342	5.60569820477882	3.91754901154603	0.000104893383763432	0.000169545637483888	3.87898462477575	PM DEG
1433	ENSG00000205763.13	ENSG00000205763	transcribed_unprocessed_pseudogene	RP9P	441212	6.83056838257458	3.20843565853786	TRUE	0.132068084700174	2.99254096369402	0.00290215660033272	0.00458548979610417	-2.90364058963109	-0.136464477792957	-1.7985693972677	0.0727056024403915	0.214397410039933	-4.84997443617137	0.0366189875004251	3.15726987074854	1.07759575804745	0.281850882313457	0.315868626721142	1.07617078658044	Not DEG
231	ENSG00000224573.1	ENSG00000224573	processed_pseudogene	AC083863.5	NA	0.103275640334366	-5.05713501288841	FALSE	-0.0321240630264809	-0.179575099703305	0.857558241609713	NA	-6.31412353631442	0.13418854356585	0.375458383940928	0.707482983383739	NA	-5.26394159688867	NA	NA	NA	NA	NA	NA	NA
5170	ENSG00000122642.10	ENSG00000122642	protein_coding	FKBP9	11328	7.3283075700203	5.19079862946414	TRUE	-0.362229070912292	-9.17156834519925	1.18528466195507e-18	7.35544060535627e-18	31.2357874550906	0.0131529010250753	0.238376120126245	0.811689604058588	0.902043158954583	-6.84992441685884	-0.226814767691022	4.84910353133264	-7.69885106086157	1.14184526102564e-13	3.46282901910424e-13	-7.42336154347345	LIV DEG
105	ENSG00000252821.1	ENSG00000252821	snRNA	RNU6-388P	106479737	0.542391021191664	-4.26373214505396	FALSE	0.359045832501767	1.84115846246192	0.066185175906807	NA	-4.61435212692413	0.209509541736234	0.560258997621957	0.575560287980422	NA	-5.13410739460325	NA	NA	NA	NA	NA	NA	NA
3493	ENSG00000122643.18	ENSG00000122643	protein_coding	NT5C3A	51251	5.43199756059034	4.22011988981238	TRUE	-0.278942816088514	-8.43933048777848	3.39653815524967e-16	1.72146058155982e-15	25.7949369108187	0.0265937097985414	0.648270172737697	0.517115599623072	0.705187939794114	-6.43185271076153	-0.18200181520008	3.9158662464655	-9.5240788493299	1.5996161309985e-19	6.96892770723973e-19	-9.03772813829638	LIV DEG
171	ENSG00000229054.1	ENSG00000229054	processed_pseudogene	AC074338.4	NA	1.56373079310901	-2.00822456370955	FALSE	-0.166851287912879	-1.35550635016091	0.175862686777761	NA	-5.57706071246582	0.332495856786429	1.41075441010638	0.158955162888709	NA	-4.63883380385231	NA	NA	NA	NA	NA	NA	NA
293	ENSG00000241420.3	ENSG00000241420	misc_RNA	RN7SL505P	106481758	1.34344930081877	-1.43607033611846	FALSE	-0.413619047127742	-4.19886824893157	3.17116547262267e-05	NA	1.95555402533533	0.064011100666183	0.345698017727432	0.729718878752544	NA	-5.48194873934098	NA	NA	NA	NA	NA	NA	NA
1898	ENSG00000164610.8	ENSG00000164610	protein_coding	RP9	6100	2.45592881096143	2.20008478784624	TRUE	0.0508930444154013	1.37716039897121	0.169073268839882	0.202614003416286	-6.21260306142346	-0.0188166782321704	-0.278176708503405	0.780994718505881	0.884814253120151	-6.18239088019572	-0.0153246023898313	2.121070423905	-0.592181580963692	0.55406337880641	0.588789292228335	-0.591682258862638	Not DEG
156	ENSG00000228015.1	ENSG00000228015	processed_pseudogene	AC074338.5	NA	0.29293150631323	-4.48928083735222	FALSE	-0.0761460044846287	-0.404899759900746	0.685722786937539	NA	-6.18555441399017	0.0364626744089587	0.106277081567383	0.915406255387258	NA	-5.28162339072708	NA	NA	NA	NA	NA	NA	NA
6195	ENSG00000122507.20	ENSG00000122507	protein_coding	BBS9	27241	7.90662330263223	5.58734180436787	TRUE	0.0159610728408725	0.512836964096617	0.608289799718447	0.646846823818425	-7.58724522742212	0.0471721435134252	0.85579627126	0.392531120592003	0.601216033602942	-6.58325435063642	0.014614671967683	5.1598384749194	0.689617433014101	0.490782704530944	0.526690665303917	0.689064459120611	Not DEG
99	ENSG00000222741.1	ENSG00000222741	rRNA	RNA5SP229	100873487	0.341972124006608	-4.73116723176116	FALSE	0.14354265976943	0.83889247085467	0.401926887785395	NA	-5.94462681383176	0.430537577667722	1.26723985834278	0.205674870759236	NA	-4.67539370665989	NA	NA	NA	NA	NA	NA	NA
258	ENSG00000224946.1	ENSG00000224946	processed_pseudogene	AC007312.3	NA	0.00135147876365026	-6.02956928841209	FALSE	-0.203037920856681	-2.2874300547454	0.0225837304947431	NA	-4.10290610345879	0.157294724678581	0.941295725134979	0.347019771060976	NA	-5.21304283822803	NA	NA	NA	NA	NA	NA	NA
923	ENSG00000238090.1	ENSG00000238090	processed_pseudogene	AC006195.2	NA	0.466371525371309	-1.30809752949999	FALSE	0.113655152405744	1.16304810857781	0.245359701750735	NA	-5.92141423091654	-0.120855761942464	-0.639684886674209	0.522678128634403	NA	-5.38561822281541	NA	NA	NA	NA	NA	NA	NA
1058	ENSG00000173862.3	ENSG00000173862	lincRNA	RP11-89N17.1	NA	0.549059034641874	-0.946546214017817	FALSE	0.250932744869271	2.48614623759748	0.0132359645501563	NA	-3.61931308069188	-0.0724026980619996	-0.380295087330344	0.703892105770884	NA	-5.54752402750382	NA	NA	NA	NA	NA	NA	NA
577	ENSG00000227481.1	ENSG00000227481	antisense	RP11-89N17.2	NA	0.00130930903894817	-6.01585452950308	FALSE	-0.116939552445295	-1.25108378865952	0.21148365683308	NA	-5.88894241894992	0.163612311430701	0.93040381762502	0.352622774661239	NA	-5.21857547580263	NA	NA	NA	NA	NA	NA	NA
2385	ENSG00000236494.1	ENSG00000236494	lincRNA	RP11-89N17.4	NA	0.195689469687963	-1.95400093617335	FALSE	-0.477319141966536	-2.44005600970241	0.015028151529834	NA	-3.56699886503976	-0.569273549714815	-1.47058921940979	0.142047704636498	NA	-4.57827908989747	NA	NA	NA	NA	NA	NA	NA
380	ENSG00000233219.1	ENSG00000233219	lincRNA	RP11-89N17.3	NA	0.00633480475883216	-5.91370795163331	FALSE	-0.258860377004311	-2.42960725113285	0.0154630918630415	NA	-3.74624175150796	0.00375525186264251	0.0178441961124954	0.985770451393379	NA	-5.567453677526	NA	NA	NA	NA	NA	NA	NA
5888	ENSG00000164619.8	ENSG00000164619	protein_coding	BMPER	168667	4.56429018930868	4.57810065316558	TRUE	-0.493072722476913	-7.93305203915594	1.38921327069766e-14	6.16505280923201e-14	22.071436456461	-0.117787262649946	-1.25934605129686	0.208508306588043	0.421781719819281	-5.96737342322137	-0.27499421465028	4.38255906245564	-6.74948844310336	4.16554083875013e-11	1.07236406528271e-10	-6.59806662336954	LIV DEG
510	ENSG00000236212.1	ENSG00000236212	lincRNA	AC009262.2	NA	0.505809662864162	-2.50871102650514	FALSE	-0.588639055114975	-3.80121123308163	0.000161589007129346	NA	0.499402505722013	-0.19357009694104	-0.669287634163015	0.50362901622942	NA	-5.26001819552614	NA	NA	NA	NA	NA	NA	NA
103	ENSG00000202431.1	ENSG00000202431	snRNA	RNU6-438P	106479760	0.0732924447797455	-5.66807752193576	FALSE	-0.161835698731275	-1.19443647345942	0.232868434712354	NA	-5.83269347056689	0.0422334643759027	0.167217696841324	0.867268135773147	NA	-5.47933910167537	NA	NA	NA	NA	NA	NA	NA
7106	ENSG00000197085.11	ENSG00000197085	processed_transcript	NPSR1-AS1	404744	0.119061608877367	-0.963403716620759	TRUE	-1.00501344254159	-4.16550481897978	3.6544444900861e-05	7.11941920874588e-05	1.75063227340708	-0.180255534372469	-0.534985699277529	0.592903804397359	0.761420505191897	-5.56645351561525	-0.503094798801209	-1.27388032826397	-3.05631090978936	0.00238673151375222	0.00342374594218467	-3.0373436927429	LIV DEG
2674	ENSG00000187258.13	ENSG00000187258	protein_coding	NPSR1	387129	0.0765412585695124	-3.06452777691617	FALSE	-0.775317433033712	-3.16320308446225	0.00165445648105723	NA	-1.53822732868249	-0.731292263392192	-1.56002621836211	0.119402934506498	NA	-4.41349498193048	NA	NA	NA	NA	NA	NA	NA
724	ENSG00000235379.1	ENSG00000235379	processed_pseudogene	RPL7P31	100270909	0.0260964998620948	-5.38649685691911	FALSE	-0.319475447495637	-1.7838259362403	0.0750528071285521	NA	-4.89631374945077	0.195902299011956	0.562698146390682	0.573899249534085	NA	-5.28691064175513	NA	NA	NA	NA	NA	NA	NA
1801	ENSG00000230356.1	ENSG00000230356	processed_pseudogene	NCAPD2P1	100421175	0.00424972626399467	-5.6933214292321	FALSE	-0.0724482898162058	-0.53885205726094	0.59022658733579	NA	-6.40608558800095	0.0498652144814571	0.195456425364829	0.845117127750172	NA	-5.48942785727175	NA	NA	NA	NA	NA	NA	NA
296	ENSG00000242653.3	ENSG00000242653	misc_RNA	RN7SL132P	106479270	0.0174656265445494	-5.80418860052479	FALSE	-0.0115929495152304	-0.0945956318822363	0.924673571206386	NA	-6.57140916745102	0.536155066435666	2.24433179448027	0.025259136611608	NA	-3.40575078771203	NA	NA	NA	NA	NA	NA	NA
133	ENSG00000251802.1	ENSG00000251802	snoRNA	SNORA31	677814	0.0243984882354481	-5.88766728740209	FALSE	-0.0902179790847993	-0.786326455143098	0.432045373149183	NA	-6.3198521040052	0.16825262322244	0.74043425191133	0.459393183123929	NA	-5.32516711292751	NA	NA	NA	NA	NA	NA	NA
6278	ENSG00000173852.14	ENSG00000173852	protein_coding	DPY19L1	23333	13.6764612859127	6.34666084993957	TRUE	-0.251003824121621	-4.70739889518939	3.2459112694315e-06	6.98618912451148e-06	2.97701456208949	-0.216757311308245	-2.8241247645258	0.0049352747260997	0.0333143595277858	-3.25471236725313	-0.102855884752773	6.00287657168031	-2.86888797092679	0.00433891553786219	0.0060598048971434	-2.85240957322296	LIV DEG
75	ENSG00000221669.1	ENSG00000221669	miRNA	MIR548N	100302152	3.39703259135871	-2.13226467531512	FALSE	-0.265317606182056	-2.07169167200657	0.0388017398334782	NA	-4.37866933349815	-0.117944895667107	-0.470234091402844	0.638398184118695	NA	-5.35103619708245	NA	NA	NA	NA	NA	NA	NA
8272	ENSG00000189212.12	ENSG00000189212	transcribed_unprocessed_pseudogene	DPY19L2P1	554236	5.47880397927088	5.19827940650061	TRUE	-0.531179152377287	-8.35225380708655	6.50810358167198e-16	3.21980662465554e-15	24.9640545670252	-0.135630913852755	-1.39101597282007	0.164855446390099	0.3652402718837	-5.95276905095775	-0.392511778830367	4.86419809033373	-8.3087594646667	9.04348441659764e-16	3.13903072923295e-15	-8.03918921412895	LIV DEG
312	ENSG00000236592.5	ENSG00000236592	processed_pseudogene	S100A11P2	347701	0.0293251705439865	-5.62982159995627	FALSE	-0.0740705262077064	-0.521274028317575	0.602404587541614	NA	-6.38841849047268	0.262069711110415	1.00257156001541	0.316565252009898	NA	-5.06786109584419	NA	NA	NA	NA	NA	NA	NA
1875	ENSG00000164532.10	ENSG00000164532	protein_coding	TBX20	57057	0.00136773165385112	-5.93901787564877	FALSE	-0.191917082020448	-1.81921943598045	0.069470474537608	NA	-5.01357515316456	0.169657940036678	0.855369710439636	0.392766915746202	NA	-5.25872087187408	NA	NA	NA	NA	NA	NA	NA
580	ENSG00000226063.1	ENSG00000226063	lincRNA	AC009531.2	NA	0.000576699642942244	-6.04471227521678	FALSE	-0.154833374371445	-1.74499915549114	0.0815937838249448	NA	-5.17333075577946	0.202137001341312	1.24683337941769	0.21305762717191	NA	-4.92751892158094	NA	NA	NA	NA	NA	NA	NA
562	ENSG00000235464.1	ENSG00000235464	lincRNA	AC007652.1	NA	0.00200748189295282	-5.97756670856738	FALSE	-0.112400424966971	-1.15953320850168	0.246787297041915	NA	-5.98910003302588	0.369356711294822	1.92030609948006	0.0554026500349028	NA	-4.00025202273763	NA	NA	NA	NA	NA	NA	NA
3246	ENSG00000122557.9	ENSG00000122557	protein_coding	HERPUD2	64224	10.0541920920574	5.01943116940712	TRUE	0.0606965786098421	3.16123286296594	0.00166546742066728	0.00270274342468673	-2.67179993485808	-0.0320712908799397	-0.988314085710722	0.323489371518913	0.536570303785683	-6.3357238877228	0.0656313122093247	4.66367581581612	4.98634953557385	9.94573528045873e-07	1.88255453012008e-06	4.89270910980868	PM DEG
4200	ENSG00000271122.1	ENSG00000271122	antisense	RP11-379H18.1	NA	1.66991040445171	2.74423575415267	TRUE	0.372870857354073	6.65764820438741	7.27829595065579e-11	2.35108185732361e-10	13.9318955441229	-0.198183703974614	-2.53300145471337	0.0116216838248093	0.0610824152332523	-3.25313661175768	0.41741613074981	2.39535626325481	9.99914663494877	2.12264250945159e-21	1.04609044856458e-20	9.49882874467818	PM DEG
2849	ENSG00000227544.8	ENSG00000227544	lincRNA	AC018647.3	NA	10.6712404935172	4.12203741047784	TRUE	-1.32757709035939	-13.2564717216762	1.25782151485312e-34	3.4378829646922e-33	67.8038279152586	0.00403463985791734	0.0274678457904163	0.978097831776058	0.990078933500288	-6.67332759640149	-1.16094728236344	3.80728995507048	-17.3232389721347	9.09591281001786e-49	3.41057320008209e-47	-14.6766620640328	LIV DEG
4051	ENSG00000228878.7	ENSG00000228878	lincRNA	SEPT7-AS1	NA	2.1063125873575	2.93911535706114	TRUE	-0.480824141846394	-10.0177052748621	1.15115170388522e-21	9.27012344716095e-21	38.3595914632879	0.11982568972361	1.83855617133657	0.0665889427871892	0.202152349271127	-4.72938156883213	-0.374787718730486	2.64716815088432	-10.6378013160089	7.54519561161217e-23	4.06171453240182e-22	-9.84034459477588	LIV DEG
519	ENSG00000232736.1	ENSG00000232736	processed_pseudogene	AC007551.2	NA	0.287374782302672	-3.09056633235554	FALSE	-0.347010319631243	-2.22892096237199	0.0262587689949953	NA	-3.927542347151	-0.237088534213816	-0.76104820398002	0.446996429397161	NA	-5.09895869383133	NA	NA	NA	NA	NA	NA	NA
10906	ENSG00000122545.18	ENSG00000122545	protein_coding	SEPT7	NA	60.3368758102839	9.25048290410168	TRUE	-0.425581433015234	-12.5217891688949	1.62718829595708e-31	3.24440795485127e-30	59.8809347642386	-0.0669110749504431	-1.54343471264364	0.123374534585848	0.304336319865161	-6.97067641893324	-0.335677153850901	9.03241274230695	-15.4691444318862	5.96212388902698e-43	1.37223989722445e-41	-13.7385954288491	LIV DEG
389	ENSG00000274328.1	ENSG00000274328	processed_pseudogene	RP11-239C9.1	NA	0.00989531598052878	-5.87547183768358	FALSE	-0.26236848286625	-2.33817855799079	0.019767701834985	NA	-3.94417552482186	0.176823846038423	0.818607545619034	0.413410534924403	NA	-5.26662658430999	NA	NA	NA	NA	NA	NA	NA
107	ENSG00000200446.1	ENSG00000200446	snRNA	RNU6-1085P	106480043	0.00466374636974726	-6.02698513388937	FALSE	-0.115417797250935	-1.28166412569765	0.200549106515604	NA	-5.85776601344664	0.177445725170347	1.03477771061881	0.301286031041357	NA	-5.13541766973948	NA	NA	NA	NA	NA	NA	NA
682	ENSG00000273580.1	ENSG00000273580	unprocessed_pseudogene	RP11-609L3.2	NA	2.31052207934414	0.328250749282475	TRUE	0.196415938191229	1.64708428025429	0.100163300400973	0.124930995812899	-5.512349344204	-0.181147631263214	-0.972786301392592	0.331142196440003	0.544144257083133	-5.40243361117807	-0.0827782021975264	0.0332928605997939	-0.982504325252961	0.326464259389062	0.362022257912987	-0.981260574744849	Not DEG
621	ENSG00000226102.3	ENSG00000226102	unprocessed_pseudogene	SEPT7P3	NA	1.85410885963902	-0.177307263448193	TRUE	0.145548580037818	1.26493198410056	0.206479577411912	0.243292606669767	-5.98050268888043	-0.0350563573370263	-0.16714189472313	0.867327745512648	0.933161071812502	-5.7442224117078	-0.137899353943661	1.06041273543565	-2.77175572377328	0.00581946139486954	0.00802192082051625	-2.75778413233132	LIV DEG
421	ENSG00000270889.1	ENSG00000270889	processed_pseudogene	RP11-609L3.1	NA	0.0139402501964282	-5.79807308110224	FALSE	-0.0999557284661607	-0.822314869421507	0.411286121022019	NA	-6.2691463430222	0.108422809792134	0.459423441291462	0.646135020707662	NA	-5.43583449111519	NA	NA	NA	NA	NA	NA	NA
482	ENSG00000232930.1	ENSG00000232930	lincRNA	AC083864.3	NA	0.125084752370051	-4.32249352492208	FALSE	-0.63316793000831	-3.32236176574749	0.000957346411909719	NA	-1.00212614836871	-0.532875477004688	-1.41005958547126	0.159160103204106	NA	-4.53444173996231	NA	NA	NA	NA	NA	NA	NA
1497	ENSG00000205745.2	ENSG00000205745	lincRNA	AC083864.4	NA	0.00143268619303729	-5.93761256526356	FALSE	0.0069121455726994	0.0633909638128102	0.949480285821271	NA	-6.6242644836239	0.44061696479441	2.17629832606722	0.0300125610074638	NA	-3.54700298527524	NA	NA	NA	NA	NA	NA	NA
1893	ENSG00000261184.1	ENSG00000261184	sense_overlapping	RP11-196O2.1	NA	0.000705680333548101	-6.00302734742442	FALSE	-0.0800354865921949	-0.812429990996759	0.41692806419179	NA	-6.32784694867587	0.351005906427664	1.91099505559138	0.0565917197831693	NA	-4.01756559132409	NA	NA	NA	NA	NA	NA	NA
1849	ENSG00000228815.1	ENSG00000228815	processed_pseudogene	MARK2P13	100631260	0.00257116819332122	-5.8144291188406	FALSE	-0.137368350025488	-1.11621648632656	0.264860738762948	NA	-5.98207959305054	0.168196081938134	0.688358278855437	0.49155478442604	NA	-5.34045116366167	NA	NA	NA	NA	NA	NA	NA
1183	ENSG00000271117.1	ENSG00000271117	processed_pseudogene	RP11-377H23.1	NA	0.000177023319560018	-6.04471227521678	FALSE	-0.148017904014294	-1.65766084746433	0.0980074686935609	NA	-5.31880409729929	0.257998913690491	1.56426807141027	0.11840384170764	NA	-4.5418177876385	NA	NA	NA	NA	NA	NA	NA
4847	ENSG00000122547.10	ENSG00000122547	protein_coding	EEPD1	80820	2.67329135600784	3.59736574756254	TRUE	0.401799724065035	8.22383956762225	1.68278735614439e-15	8.03416080325765e-15	24.2864219808221	-0.110139984000909	-1.34943891344263	0.177822696683281	0.383782814561804	-5.60369031371549	0.237950329191464	3.27036891763331	6.89323770109245	1.97497970367308e-11	5.18803859749479e-11	6.70786096132443	PM DEG
264	ENSG00000228770.1	ENSG00000228770	processed_pseudogene	AC007327.6	NA	0.00346505888957925	-6.00405547672035	FALSE	-0.129759342574712	-1.35121326612601	0.177232636799944	NA	-5.75945230181427	0.208533269869322	1.1749038633659	0.240607024741831	NA	-4.99263838105342	NA	NA	NA	NA	NA	NA	NA
457	ENSG00000229679.1	ENSG00000229679	antisense	AC007327.5	NA	0.00321952192610222	-5.98063834132071	FALSE	-0.200862401487313	-2.04741571509271	0.0411345577331852	NA	-4.59738929488939	0.0528555065948906	0.280179425159632	0.779458762582971	NA	-5.55372645394587	NA	NA	NA	NA	NA	NA	NA
153	ENSG00000234457.1	ENSG00000234457	processed_pseudogene	AC006960.5	NA	0.710896638350971	-3.54422001381935	FALSE	1.43247183724126	8.13282678003899	3.27783495611159e-15	NA	23.7818843524212	-0.11042012533299	-0.318983590746851	0.749875655767653	NA	-5.24725384909209	NA	NA	NA	NA	NA	NA	NA
705	ENSG00000260070.1	ENSG00000260070	antisense	RP11-182J23.1	NA	0.431123833836523	-1.90095591434173	FALSE	1.09898150076411	9.18392422073814	1.07431371436214e-18	NA	31.6608014599412	0.525107630199483	2.26986131996512	0.0236520512238557	NA	-3.35174158684821	NA	NA	NA	NA	NA	NA	NA
6728	ENSG00000164542.12	ENSG00000164542	protein_coding	KIAA0895	NA	3.07784652125615	4.29679674593143	TRUE	0.209128252971799	5.9749170932831	4.35242352601189e-09	1.21056428730978e-08	9.71673961840826	0.0116332055361961	0.243337314963762	0.807846511412496	0.899615357631802	-6.64712788352694	0.224330865866813	3.9578250974763	8.97728288136321	8.29738754248011e-18	3.27102732291467e-17	8.59540190869754	PM DEG
112	ENSG00000201432.1	ENSG00000201432	misc_RNA	Y_RNA	NA	1.40972252674109	-2.81377347081428	FALSE	0.262159430477746	1.91524743800847	0.05602592724565	NA	-4.60216650347871	-0.284808741296434	-1.07832219104471	0.281423535191135	NA	-4.90068512183179	NA	NA	NA	NA	NA	NA	NA
6012	ENSG00000011426.10	ENSG00000011426	protein_coding	ANLN	54443	46.3191380623312	7.37515291551935	TRUE	-0.329750155104121	-3.87360443894393	0.000121360142524613	0.000223853327675316	-0.745516444354222	-0.544383305834303	-4.25718161816937	2.48436896264061e-05	0.000608296590331737	1.2431145159936	-0.385825368851135	7.06240155522891	-5.02680126290381	7.90090651483363e-07	1.50724021204855e-06	-4.93779936576894	LIV DEG
531	ENSG00000237400.1	ENSG00000237400	antisense	AC006960.7	NA	0.00176589483454445	-6.00663963124307	FALSE	-0.127620316709276	-1.36689964164057	0.17226543597222	NA	-5.73843364037587	0.177606978009409	1.0117004904706	0.312183406230651	NA	-5.14864562633312	NA	NA	NA	NA	NA	NA	NA
3510	ENSG00000136250.11	ENSG00000136250	protein_coding	AOAH	313	2.23301627349239	2.8304679166526	TRUE	-0.15838300927539	-2.44229604130007	0.0149363272499539	0.0215625769737119	-4.28201983979105	0.242814928130179	2.72026935390644	0.00675602507209555	0.0416444377622906	-2.77582302822587	-0.147501982492635	2.57976430866443	-3.24213332576	0.00128257763844771	0.00188714412457945	-3.21984983073031	LIV DEG
573	ENSG00000230539.1	ENSG00000230539	sense_intronic	AOAH-IT1	100874264	0.486143640706851	-2.07086548273888	FALSE	0.250915339643145	1.90985392593739	0.0567187187479459	NA	-4.68739889131643	0.600288303121336	2.39318745503619	0.017080218846763	NA	-3.11570112971945	NA	NA	NA	NA	NA	NA	NA
532	ENSG00000272984.1	ENSG00000272984	lincRNA	RP11-85E16.1	NA	0.276134326540523	-3.03550724838333	FALSE	-0.780772347182935	-5.06945240086789	5.61071650430159e-07	NA	5.82989785722207	-0.202207407630343	-0.702245122439361	0.482861636937582	NA	-5.13636751129762	NA	NA	NA	NA	NA	NA	NA
587	ENSG00000229424.1	ENSG00000229424	lincRNA	AC007349.4	NA	0.00532092185800126	-5.908452262957	FALSE	-0.035204274705993	-0.29937177341139	0.764779664926587	NA	-6.57428715138828	0.413774400471504	1.88222188103099	0.0604015894200461	NA	-4.05075190845566	NA	NA	NA	NA	NA	NA	NA
872	ENSG00000235728.1	ENSG00000235728	lincRNA	AC007349.5	NA	0.0048665931043324	-5.86988717464015	FALSE	-0.214177168874761	-1.93745813186863	0.0532470402459041	NA	-4.77823629797608	0.254365641003419	1.22729888553829	0.22030291090469	NA	-4.91320068015537	NA	NA	NA	NA	NA	NA	NA
732	ENSG00000225739.1	ENSG00000225739	processed_pseudogene	NPM1P18	10829	0.00798838381099911	-5.77520054823984	FALSE	-0.0497044097159591	-0.388730292474022	0.697639643833266	NA	-6.49577299121008	-0.198141344022712	-0.801145707903874	0.423437789730532	NA	-5.25296834572164	NA	NA	NA	NA	NA	NA	NA
553	ENSG00000230831.1	ENSG00000230831	antisense	AC007349.7	NA	0.0149661553724925	-5.65541234398439	FALSE	-0.22976452257213	-1.64081797772217	0.101458351057975	NA	-5.22050826194335	0.57102234195452	2.12756636911107	0.0338745535959172	NA	-3.60945832985381	NA	NA	NA	NA	NA	NA	NA
9570	ENSG00000155849.15	ENSG00000155849	protein_coding	ELMO1	9844	14.2712982420668	7.01953635101961	TRUE	0.168979763328137	3.75948422250897	0.00019018803233444	0.000343706460279778	-1.02492584769663	-0.164284160065651	-3.1584655349213	0.00168448793859737	0.0153931301694023	-2.44012365971011	0.0633008292531878	6.70916861266887	1.87060030354078	0.0621152345811255	0.0762605322984139	1.86547227706496	Not DEG
76	ENSG00000221325.1	ENSG00000221325	miRNA	MIR1200	100302113	12.1006123378558	-0.207755185830779	TRUE	0.106019630927102	1.46291564966884	0.144113045372329	0.175193166006874	-5.70541494554642	-0.214069720608526	-1.59128330986955	0.112194377594419	0.28582274301661	-4.61172704830344	0.0772217710597904	-0.49718263234633	1.66563373976903	0.0964164900315838	0.115368108060025	1.66248040015618	Not DEG
528	ENSG00000224101.1	ENSG00000224101	antisense	ELMO1-AS1	100861514	0.0502028983550002	-4.97271412035711	FALSE	-0.325455692134778	-1.85501003158979	0.0641778492792974	NA	-4.66977993379833	0.022697624489966	0.0654922240382722	0.947808959281008	NA	-5.30888155211318	NA	NA	NA	NA	NA	NA	NA
407	ENSG00000224706.1	ENSG00000224706	processed_pseudogene	RPS17P13	100271073	0.00351558123622224	-5.99006841654272	FALSE	-0.0152758204283746	-0.15240313256446	0.878929905608018	NA	-6.63194642023583	0.400697597272585	2.12104290996819	0.0344225680969117	NA	-3.65106552477981	NA	NA	NA	NA	NA	NA	NA
100	ENSG00000222869.1	ENSG00000222869	snRNA	RNU6-565P	106481360	0.00185538244865351	-6.04164064246344	FALSE	-0.193583589038787	-2.20984696602701	0.0275639623761021	NA	-4.27348454170998	0.106005568155067	0.645128951405515	0.519147268478177	NA	-5.42004962419572	NA	NA	NA	NA	NA	NA	NA
502	ENSG00000213744.3	ENSG00000213744	processed_pseudogene	RPS10P14	646942	0.00292268342196609	-5.96832889279691	FALSE	-0.102426940593306	-1.03920936102625	0.299205078348326	NA	-6.11272648341331	0.348504958933383	1.83234104881984	0.0675107679636748	NA	-4.13611808276091	NA	NA	NA	NA	NA	NA	NA
140	ENSG00000200113.1	ENSG00000200113	snoRNA	SNORA51	677831	0.00680291309898495	-6.01421112464541	FALSE	-0.118412454463515	-1.25310217712712	0.210748882299325	NA	-5.88648263664926	0.289947542606524	1.63715155418329	0.102244456366621	NA	-4.43737884680346	NA	NA	NA	NA	NA	NA	NA
102	ENSG00000201566.1	ENSG00000201566	misc_RNA	Y_RNA	NA	0.220381879412515	-5.38900241185655	FALSE	-0.163022897919691	-1.04191472595276	0.297950156103848	NA	-5.94716675740002	0.385117218202047	1.32841955892047	0.184661390893111	NA	-4.71670750027097	NA	NA	NA	NA	NA	NA	NA
830	ENSG00000178503.6	ENSG00000178503	processed_pseudogene	NECAP1P1	442668	0.00248222968530856	-5.94755303622663	FALSE	-0.125748278011278	-1.1827484325729	0.23746585253176	NA	-5.95280137476632	0.539705467362351	2.6516002343529	0.00827215309838357	NA	-2.57326682130189	NA	NA	NA	NA	NA	NA	NA
2312	ENSG00000187037.8	ENSG00000187037	protein_coding	GPR141	353345	0.318130743239683	-0.905466982604273	TRUE	0.81731031923451	6.66847689983931	6.80155702943804e-11	2.20280065765098e-10	14.3303080827986	0.348468719474377	1.49304047327542	0.136073817948464	0.324250346473881	-4.67210203345889	0.625992587473606	-1.07974327792063	6.95061596207374	1.62909097369528e-11	4.30241494334684e-11	6.73590822174334	PM DEG
2864	ENSG00000086289.11	ENSG00000086289	protein_coding	EPDR1	54749	22.5418309124276	5.73583884627795	TRUE	-0.153587390419189	-2.27688090870752	0.0232111586094372	0.0325877396059626	-5.21533038070742	-0.248524314998057	-2.76740131430908	0.00586551438752822	0.0376146662597673	-3.3174169480555	-0.0188760238093649	5.4095491653618	-0.460893736949404	0.645116224889131	0.676202683418544	-0.460557338717512	Not DEG
831	ENSG00000283444.1	ENSG00000283444	unitary_pseudogene	RP11-605P22.1	NA	0.15506383841624	-3.4718263732612	FALSE	0.638185578298158	3.26304673659129	0.00117689194317316	NA	-1.20841771334274	0.328302830648482	0.855742798596273	0.392560674598999	NA	-5.02841286355325	NA	NA	NA	NA	NA	NA	NA
401	ENSG00000225314.1	ENSG00000225314	processed_pseudogene	AC018634.9	NA	0.201571926494081	-4.05305473859884	FALSE	0.468247428476867	2.53441365139631	0.0115647869917831	NA	-3.20198063137851	0.729817843302351	1.98310307970261	0.0479169286694606	NA	-3.81782314343255	NA	NA	NA	NA	NA	NA	NA
2439	ENSG00000086288.11	ENSG00000086288	protein_coding	NME8	51314	0.191099654090619	-1.67876472941875	FALSE	0.523490898272608	3.50967303124925	0.000488821956633898	NA	-0.572723521231959	0.365045658228664	1.29008400970985	0.19763341655552	NA	-4.82343332651478	NA	NA	NA	NA	NA	NA	NA
3606	ENSG00000106483.11	ENSG00000106483	protein_coding	SFRP4	6424	0.355421018558007	-0.138729883969984	TRUE	-1.24572260314468	-8.66483224503797	6.16351467997248e-17	3.30517498237814e-16	27.8100247931213	-0.511098348821632	-2.26150716531295	0.024167864671907	0.102336104310287	-3.47044030353262	-0.835098782544931	-0.442193029452358	-7.89219320514744	2.16599342269724e-14	6.87014626888356e-14	-7.64036943554395	LIV DEG
4348	ENSG00000010270.13	ENSG00000010270	protein_coding	STARD3NL	83930	7.23104766549833	4.95132363848116	TRUE	-0.149441046406368	-4.46413995624721	9.9251103901175e-06	2.03691996801451e-05	2.16791290029753	-0.132303563961942	-2.90126572803498	0.00388474879229198	0.0280771645715534	-2.67952066817328	-0.056183041932131	4.64239013668137	-2.95625930660463	0.00326004195366647	0.00461711231131016	-2.94209092052012	LIV DEG
1013	ENSG00000227191.8	ENSG00000227191	TR_C_gene	TRGC2	6967	1.26604863252193	-0.100298371579707	TRUE	-0.645255808947064	-3.35564603720988	0.000851467550901095	0.00142958698724704	-1.24668625585892	0.051069751589024	0.143041106848374	0.886316849795667	0.942658049945414	-5.76249175648128	-0.577601194924085	-0.0670729580446968	-5.32166907498344	1.88592730835186e-07	3.75986337229935e-07	-5.21024371354158	LIV DEG
50	ENSG00000211687.1	ENSG00000211687	TR_J_gene	TRGJ2	6969	0.447276112202651	-5.20483029054842	FALSE	-0.303453070392136	-1.75423397190671	0.0799974301970818	NA	-4.90434471761831	0.91681149123813	2.68204406750172	0.00756584495155012	NA	-2.55756453211882	NA	NA	NA	NA	NA	NA	NA
60	ENSG00000211688.1	ENSG00000211688	TR_J_gene	TRGJP2	6972	2.19393999031969	-3.30928119802902	FALSE	-0.718964200039178	-3.54964299593579	0.000421831669505755	NA	-0.270152515682697	-0.359158612278205	-0.928576556607343	0.353568346336676	NA	-4.96920429605541	NA	NA	NA	NA	NA	NA	NA
2730	ENSG00000211689.7	ENSG00000211689	TR_C_gene	TRGC1	6966	0.309285317936068	-0.677258355336754	TRUE	-1.2562194897517	-7.60114981298354	1.44129818408254e-13	5.85233456511825e-13	20.2809107674174	-0.384881196117737	-1.24782786359316	0.212693447166262	0.426778893559923	-4.97241924102601	-1.0256919866944	-0.586352284329638	-10.0844210552893	1.59688222595653e-21	7.91853013031619e-21	-9.52842450384642	LIV DEG
50	ENSG00000211690.1	ENSG00000211690	TR_J_gene	TRGJ1	6968	0.297423426576869	-5.47910114193243	FALSE	-0.651461173638734	-4.42650744666406	1.17459035680953e-05	NA	2.9043930416053	-0.31927358704697	-1.1253480969122	0.260995572444134	NA	-4.9340870429686	NA	NA	NA	NA	NA	NA	NA
61	ENSG00000211691.2	ENSG00000211691	TR_J_gene	TRGJP	6970	0.348403730296052	-5.23618810081774	FALSE	-0.539319624729343	-3.30898332627799	0.00100325218115605	NA	-1.13518686642521	0.406919265858983	1.29744934181908	0.19509056867311	NA	-4.71891814038855	NA	NA	NA	NA	NA	NA	NA
60	ENSG00000211692.1	ENSG00000211692	TR_J_gene	TRGJP1	6971	1.43603342813523	-3.8832012831639	FALSE	-1.03308886485285	-5.28365185561304	1.88726250571572e-07	NA	6.85256545963631	0.384526204877159	0.999641003211247	0.31798044848652	NA	-4.90201242402769	NA	NA	NA	NA	NA	NA	NA
463	ENSG00000211693.2	ENSG00000211693	TR_V_gene	TRGV11	6985	0.000801719091201459	-6.02546952636283	FALSE	-0.159438961487997	-1.80092788823853	0.0723112015149118	NA	-5.07064636334071	0.149509981887737	0.887244372540693	0.375385077224208	NA	-5.25367274525197	NA	NA	NA	NA	NA	NA	NA
471	ENSG00000231202.1	ENSG00000231202	TR_V_pseudogene	TRGVB	6987	0.0022604913532458	-6.01932626085616	FALSE	-0.14092347071219	-1.42212560036184	0.15560762095054	NA	-5.66479555924387	0.15608818872316	0.819602034872274	0.412843737908285	NA	-5.3014802028641	NA	NA	NA	NA	NA	NA	NA
512	ENSG00000211694.2	ENSG00000211694	TR_V_gene	TRGV10	6984	0.039580295437295	-5.26555924048981	FALSE	-0.159720575665648	-0.94150946550087	0.346894361158958	NA	-6.00865876389481	-0.000765781303615532	-0.00227203597187928	0.998188109036654	NA	-5.38043009957354	NA	NA	NA	NA	NA	NA	NA
426	ENSG00000231916.1	ENSG00000231916	processed_pseudogene	AC006033.22	NA	0.039918268330061	-5.31033789062973	FALSE	-0.52883136239991	-3.48539252391672	0.000534245236250694	NA	-0.57815932116414	-0.719402245207545	-2.42748445894528	0.0155652712481657	NA	-3.05203673396568	NA	NA	NA	NA	NA	NA	NA
1735	ENSG00000211695.2	ENSG00000211695	TR_V_gene	TRGV9	6983	0.167247896801528	-2.32461201709437	FALSE	-0.518059761897307	-2.74917509554758	0.00618877550682584	NA	-2.75245928129454	-0.0377756608047852	-0.10005312833257	0.920343299774946	NA	-5.40076646430919	NA	NA	NA	NA	NA	NA	NA
285	ENSG00000225992.1	ENSG00000225992	TR_V_pseudogene	TRGVA	6986	0.0102792251419895	-5.94282260524224	FALSE	-0.128680002501961	-1.17647020557521	0.239961736608306	NA	-5.95779793197524	0.100367836253668	0.488441941148134	0.625456588183747	NA	-5.47281357803927	NA	NA	NA	NA	NA	NA	NA
1968	ENSG00000272908.1	ENSG00000272908	lincRNA	RP11-121A8.1	NA	0.065610389223211	-3.17675371498193	FALSE	0.129904251894374	0.715389038533793	0.474699566715134	NA	-6.08300837437014	-0.283893636332764	-0.804619185349978	0.421431888461131	NA	-5.07284260204617	NA	NA	NA	NA	NA	NA	NA
468	ENSG00000211696.2	ENSG00000211696	TR_V_gene	TRGV8	6982	0.0658048888005115	-4.80864282669277	FALSE	0.0177522954244496	0.09650943774554	0.923154296956349	NA	-6.27142967709008	0.197193056439464	0.546219795744367	0.585164872724061	NA	-5.16393491114436	NA	NA	NA	NA	NA	NA	NA
353	ENSG00000249978.1	ENSG00000249978	TR_V_pseudogene	TRGV7	6981	0.112952880895343	-4.63244640134073	FALSE	0.160402843654831	0.829891537419196	0.40699255565037	NA	-5.92605072303585	0.550099898959014	1.42823440180061	0.15386506416541	NA	-4.50720045286021	NA	NA	NA	NA	NA	NA	NA
299	ENSG00000226212.2	ENSG00000226212	TR_V_pseudogene	TRGV6	6980	0.0028248475328666	-6.00877051433135	FALSE	-0.0909235052635764	-0.952367657593942	0.34136652544038	NA	-6.20689157432789	0.332892858775638	1.87927459434748	0.0608036094310469	NA	-4.06901933479457	NA	NA	NA	NA	NA	NA	NA
4130	ENSG00000281103.1	ENSG00000281103	antisense	TRG-AS1	100506776	0.0581307498362122	-2.47827028038521	FALSE	-0.568776545899906	-3.32187030476255	0.000958997661037856	NA	-1.07221484768237	-0.371661221808613	-1.19299344883687	0.233452534792565	NA	-4.8327357703881	NA	NA	NA	NA	NA	NA	NA
354	ENSG00000228668.1	ENSG00000228668	TR_V_pseudogene	TRGV5P	6979	0.0290056653208657	-5.57315158898215	FALSE	0.697290708063972	4.79251995499525	2.16959943575248e-06	NA	4.51396018395678	0.282884265380567	1.06165302402155	0.288919158421288	NA	-5.00955782647112	NA	NA	NA	NA	NA	NA	NA
552	ENSG00000211697.4	ENSG00000211697	TR_V_gene	TRGV5	6978	0.0228544514644702	-5.49856212486136	FALSE	0.222922077382951	1.47272390150719	0.141448969131343	NA	-5.39716038599531	0.528608426130922	1.84960704164404	0.0649755699364402	NA	-4.04895151014541	NA	NA	NA	NA	NA	NA	NA
688	ENSG00000211698.2	ENSG00000211698	TR_V_gene	TRGV4	6977	0.0291120071077917	-5.22361024221474	FALSE	0.174796279417407	1.01956749634738	0.30842220943845	NA	-5.8656774086073	0.143615293041515	0.435545156029633	0.663359645999262	NA	-5.29880954540072	NA	NA	NA	NA	NA	NA	NA
537	ENSG00000211699.2	ENSG00000211699	TR_V_gene	TRGV3	6976	0.0754307969375517	-4.58868370032422	FALSE	0.366037350845314	2.01223906684329	0.0447256434998171	NA	-4.30812604347997	0.065972644694585	0.181570149969194	0.855995583753571	NA	-5.24307369342192	NA	NA	NA	NA	NA	NA	NA
544	ENSG00000233306.2	ENSG00000233306	TR_V_gene	TRGV2	6974	0.0601267731358538	-4.8824412873127	FALSE	0.437501061119208	2.40888192687026	0.0163587988528899	NA	-3.50125706172609	0.466922491162322	1.42142312623056	0.155833498212163	NA	-4.55563987654907	NA	NA	NA	NA	NA	NA	NA
465	ENSG00000211701.2	ENSG00000211701	TR_V_gene	TRGV1	6973	0.0563737687381706	-5.03434676003596	FALSE	0.591597938007939	3.46194668801363	0.000581824889135016	NA	-0.574984832430522	0.48957956684514	1.55232198016161	0.121234463114391	NA	-4.41019428474952	NA	NA	NA	NA	NA	NA	NA
5636	ENSG00000078053.16	ENSG00000078053	protein_coding	AMPH	273	18.3310149416204	6.33083205147804	TRUE	0.262803323171234	4.40169675366853	1.31168195809402e-05	2.66455078005367e-05	1.56790769409404	-0.0487788433103088	-0.559988081033068	0.575744920226338	0.748886115801044	-7.12518094034662	0.327260847979732	6.01662244287337	7.66136238026004	9.68118306770084e-14	2.95003374182687e-13	7.44518067578081	PM DEG
297	ENSG00000241756.3	ENSG00000241756	misc_RNA	RN7SL83P	106479254	1.39649867492958	-1.60696882707201	FALSE	0.356873906398652	3.30874968496335	0.0010040717423833	NA	-1.27349742207738	-0.21300253175529	-1.03989157603671	0.29890600875642	NA	-5.09675084918729	NA	NA	NA	NA	NA	NA	NA
1409	ENSG00000227404.1	ENSG00000227404	processed_pseudogene	KRT8P20	441218	0.000353578093429902	-6.0293541114501	FALSE	-0.178058802964667	-1.95272089789401	0.0514051519517531	NA	-4.7925532606768	0.132908570487751	0.767632076741358	0.443077627932733	NA	-5.3433256183149	NA	NA	NA	NA	NA	NA	NA
1595	ENSG00000164556.7	ENSG00000164556	processed_pseudogene	FAM183BP	340286	0.0321623960001132	-4.45523119274324	FALSE	-0.0541077031232882	-0.269592205758208	0.787584207624574	NA	-6.21285596540635	-0.0660751948962056	-0.169522336617216	0.865456161842396	NA	-5.25889706395677	NA	NA	NA	NA	NA	NA	NA
7801	ENSG00000006715.15	ENSG00000006715	protein_coding	VPS41	27072	21.0798685231944	7.32012552957791	TRUE	-0.151971860448124	-4.33457209913714	1.763580379061e-05	3.53669001033609e-05	1.16366631840302	0.0899754081526615	2.05016963725997	0.0408824582918506	0.146487609044989	-5.38475189905149	-0.0572543292837123	7.03300393897642	-2.97834221662364	0.00303620609494997	0.00431280407486328	-2.9640483176755	LIV DEG
8231	ENSG00000106536.19	ENSG00000106536	protein_coding	POU6F2	11281	1.91011696186572	3.72614627726346	TRUE	-0.151338354259866	-1.84475453170849	0.0656591225916208	0.0858160594603818	-5.73484369187054	-0.204989323804365	-1.70807755414961	0.0882588835778633	0.244450992679981	-5.13390826710534	-0.0344563886410149	3.38100875832815	-0.644360977106044	0.519785312135435	0.55547321452458	-0.643676376032438	Not DEG
514	ENSG00000233854.1	ENSG00000233854	antisense	POU6F2-AS2	100689074	0.233811252202308	-3.31199602847568	FALSE	0.0508173622231237	0.305381384207348	0.760201631300231	NA	-6.30042587001085	-0.00774631269363822	-0.0245129030392897	0.980453527315778	NA	-5.33883375946057	NA	NA	NA	NA	NA	NA	NA
132	ENSG00000206947.1	ENSG00000206947	snoRNA	SNORA20	677806	0.00504902288785507	-6.01585452950308	FALSE	-0.134793737235485	-1.43800291979196	0.151053110127566	NA	-5.64135676727303	0.254883199391943	1.47883738376373	0.139829955672691	NA	-4.64919309418417	NA	NA	NA	NA	NA	NA	NA
381	ENSG00000224122.1	ENSG00000224122	antisense	POU6F2-AS1	100861520	0.00807644266605109	-5.87897924168156	FALSE	-0.0312124889401289	-0.277875405993308	0.781221822134627	NA	-6.57411332253526	0.417878655276584	1.94876828492547	0.0518966681273778	NA	-3.93961222323974	NA	NA	NA	NA	NA	NA	NA
414	ENSG00000227172.2	ENSG00000227172	antisense	AC011290.4	NA	0.702133001765325	-1.92318297067702	FALSE	-0.547909770955026	-4.30752854602033	1.98482427926601e-05	NA	2.43925974471503	-0.0361107329391245	-0.147712153554544	0.882631043860866	NA	-5.45656730158771	NA	NA	NA	NA	NA	NA	NA
2569	ENSG00000241127.7	ENSG00000241127	protein_coding	YAE1D1	NA	5.11421846732268	3.70024221346059	TRUE	-0.0161555535019188	-0.515249400285772	0.606604400030353	0.6452167571342	-7.25577184801587	-0.00867738879894866	-0.186302696827963	0.852284931286077	0.925901901163506	-6.50419449504157	-0.044388266129471	3.39456583289212	-2.43103285650104	0.0155750547882222	0.0205317030430897	-2.41872395271337	LIV DEG
823	ENSG00000236015.1	ENSG00000236015	processed_pseudogene	AC011290.5	NA	0.00674589810597719	-5.76637662959495	FALSE	-0.073475935048034	-0.583038118670186	0.560128111583812	NA	-6.40267040594267	0.176017270515109	0.725342022131465	0.468590444310379	NA	-5.29902326300887	NA	NA	NA	NA	NA	NA	NA
565	ENSG00000231951.1	ENSG00000231951	antisense	AC004837.4	NA	0.0169931428686785	-5.75170337102313	FALSE	-0.235426097560655	-1.77390487967832	0.0766818864204362	NA	-5.04226461929814	-0.369118253739385	-1.40698866799365	0.160068280671726	NA	-4.68993036211585	NA	NA	NA	NA	NA	NA	NA
564	ENSG00000106540.4	ENSG00000106540	processed_pseudogene	AC004837.3	NA	0	-6.05392717347678	FALSE	-0.152887514971211	-1.77178663803609	0.0770334299130336	NA	-5.12896206190441	0.195218323272989	1.21646857861348	0.224395419341199	NA	-4.96138680449924	NA	NA	NA	NA	NA	NA	NA
3665	ENSG00000006451.7	ENSG00000006451	protein_coding	RALA	5898	8.41585204315723	4.91708951057324	TRUE	0.246112068209501	6.19583765709519	1.20466359541509e-09	3.5287535808649e-09	10.8871612870294	-0.233456096662088	-4.25766674421395	2.47917921934754e-05	0.000607729274453039	1.9988770341461	0.20048851592065	4.59026642682832	7.4539689368084	4.81216630521571e-13	1.40122769869908e-12	7.23050066609449	PM DEG
731	ENSG00000228554.1	ENSG00000228554	antisense	AC004837.5	NA	0.0126642594358845	-5.64694972112018	FALSE	-0.308519964654096	-2.15427321944904	0.0316914767111433	NA	-4.26596471702978	0.355536685572346	1.39718909725015	0.162992640802349	NA	-4.67869655659486	NA	NA	NA	NA	NA	NA	NA
3115	ENSG00000188185.11	ENSG00000188185	lincRNA	LINC00265	349114	1.73290326681745	2.31781997844281	TRUE	-0.446267936978798	-6.50065030085261	1.92436774252298e-10	6.01329388376271e-10	13.0420381317743	0.21073672648767	2.54934208148887	0.0110979343933513	0.0591669682351361	-3.12138708978301	-0.269692183701323	2.04956092802617	-6.1256441726023	2.12826499515238e-09	4.88748680290009e-09	-5.98770203104049	LIV DEG
104	ENSG00000252480.1	ENSG00000252480	snRNA	RNU6-719P	106481913	0.271630611039302	-4.97343822527978	FALSE	-0.418027716818188	-2.32139302655878	0.0206630650624691	NA	-3.72760130642394	-0.0689264891920528	-0.188264438500201	0.850747742686101	NA	-5.30092346464542	NA	NA	NA	NA	NA	NA	NA
338	ENSG00000270797.1	ENSG00000270797	processed_pseudogene	RP5-1173I20.1	NA	0.00140104384658033	-6.0385690097101	FALSE	-0.12938942778745	-1.41222720409	0.158499488791739	NA	-5.68493517613374	0.17352290475325	1.0108350159267	0.312597101572673	NA	-5.15571360275918	NA	NA	NA	NA	NA	NA	NA
1319	ENSG00000226220.1	ENSG00000226220	processed_pseudogene	CICP22	100288083	0.00201378112427569	-5.90953460847901	FALSE	-0.103896913140559	-0.965925240095535	0.334544300297031	NA	-6.17143765013855	0.134316839548051	0.658562417825778	0.510487866350574	NA	-5.37938044706791	NA	NA	NA	NA	NA	NA	NA
771	ENSG00000237251.2	ENSG00000237251	unprocessed_pseudogene	AC072061.2	NA	0.161371641309938	-3.11141532545318	FALSE	-0.141540295677026	-0.935299648839525	0.350081280582803	NA	-5.902249792798	0.357507778320958	1.1838464858292	0.237051053131979	NA	-4.7768540845522	NA	NA	NA	NA	NA	NA	NA
508	ENSG00000231198.1	ENSG00000231198	processed_pseudogene	AC004987.10	NA	0.000759724006762413	-6.0387841866721	FALSE	-0.155703918769126	-1.73242858008054	0.0838083259942872	NA	-5.19448265074955	0.200619010940947	1.21959023676539	0.22321026953009	NA	-4.95454357044126	NA	NA	NA	NA	NA	NA	NA
1148	ENSG00000233225.3	ENSG00000233225	processed_pseudogene	AC004987.9	NA	1.77138321043037	0.789613326749845	FALSE	0.413980117422894	5.22376344716613	2.56908165275669e-07	NA	6.23148506945461	-0.204187048369448	-1.97135463149974	0.0492487144809533	NA	-4.16691206311278	NA	NA	NA	NA	NA	NA	NA
563	ENSG00000175741.5	ENSG00000175741	processed_pseudogene	RWDD4P2	647009	1.627284240255	-0.192545086696415	TRUE	-0.410445877392558	-5.96872922011812	4.50939516854495e-09	1.25208366964915e-08	10.2558906535401	-0.234437766253681	-1.97469724622565	0.0488666668725979	0.164520462554581	-4.01013192118919	-0.276659861386554	-0.634764417201113	-6.12548069007768	1.81745839236158e-09	4.19465674405194e-09	-6.01333417095219	LIV DEG
290	ENSG00000242855.3	ENSG00000242855	misc_RNA	RN7SL496P	106481058	0.027579352653659	-5.68193944305485	FALSE	-0.136645900034185	-1.02597080515721	0.305396923242838	NA	-6.03485588632213	-0.205550707455957	-0.764453235189538	0.44496724892409	NA	-5.25546506658871	NA	NA	NA	NA	NA	NA	NA
2234	ENSG00000259826.1	ENSG00000259826	antisense	RP11-467D6.1	NA	0.847329335723706	0.872775044631276	TRUE	-0.283328772277734	-5.43148380234241	8.704744034786e-08	2.16010393027446e-07	7.2867991501842	-0.375217300832104	-4.14737254236713	3.96772903668339e-05	0.00087162313365563	1.94753019273015	-0.301668555018392	0.538162074459447	-8.44253185394296	8.28559150699738e-16	2.8824372447964e-15	-8.0499085622211	LIV DEG
8921	ENSG00000065883.14	ENSG00000065883	protein_coding	CDK13	8621	10.3440373802806	6.51232733558551	TRUE	0.0721079832254982	3.89290720810537	0.000112354679774772	0.000208058757933763	-0.43618842417301	0.079125440763911	3.18127671567861	0.00155980855172816	0.0145340587252866	-2.21391972549843	-0.000969896562496914	6.70335592305144	-0.0853941697626394	0.932000941115639	0.940828684258905	-0.0853276110703072	Not DEG
167	ENSG00000273444.1	ENSG00000273444	unprocessed_pseudogene	RP5-1147A1.2	NA	1.14706381954413	-2.57420439181157	FALSE	-0.215422383406659	-1.44137334095474	0.150099524911111	NA	-5.3902694452618	-0.593023586789767	-2.08834091523674	0.0372856570718875	NA	-3.65818144125152	NA	NA	NA	NA	NA	NA	NA
259	ENSG00000270577.1	ENSG00000270577	processed_pseudogene	RP5-1147A1.1	NA	0.120736318970627	-4.8722841473305	FALSE	-0.629478393997176	-3.71026066000243	0.000230052307135772	NA	0.249372431939096	0.0188569904262171	0.0545973518742913	0.956481627316894	NA	-5.31251082395903	NA	NA	NA	NA	NA	NA	NA
7668	ENSG00000168303.6	ENSG00000168303	protein_coding	MPLKIP	136647	2.73152451294031	4.37061397899176	TRUE	0.132061669844104	4.3825784502745	1.42763172675461e-05	2.88816574347268e-05	1.90615248060131	-0.0405360402025133	-1.02402252035152	0.306332764063458	0.519023960726542	-6.14488140046964	0.0509551338436197	4.07586348855656	2.6507197515916	0.00834421267670897	0.0113176002294902	2.6378148469897	PM DEG
112	ENSG00000199273.1	ENSG00000199273	misc_RNA	Y_RNA	NA	0	-6.05392717347678	TRUE	-0.152887514971211	-1.77178663803609	0.0770334299130336	0.0977883114197555	-5.12896206190441	0.195218323272989	1.21646857861348	0.224395419341199	0.428785574578905	-4.96138680449924	-0.0729557945472537	-0.489260294114735	-1.56103884499333	0.119140097172502	0.140967787931478	-1.55839307517098	Not DEG
2857	ENSG00000175600.15	ENSG00000175600	protein_coding	SUGCT	79783	0.87252494113293	1.27420907171563	TRUE	-0.45698303448672	-9.48036828616257	9.88731255231283e-20	6.75164935584822e-19	34.0744551808508	0.0504651452861179	0.644131229656916	0.519793435677872	0.707310792892052	-5.83463617804813	-0.332362792744298	0.922322808225026	-10.3169095250829	2.74331562817248e-22	1.42432526075142e-21	-9.70962983689835	LIV DEG
1480	ENSG00000248711.1	ENSG00000248711	unprocessed_pseudogene	THUMPD3P1	100419989	0.222756118145191	-1.78486275597867	FALSE	-0.936633437988435	-7.10667529025025	4.0773366802544e-12	NA	17.0516163813378	-0.0672970847301958	-0.284324359234913	0.776282611127304	NA	-5.44965267042205	NA	NA	NA	NA	NA	NA	NA
1771	ENSG00000203446.2	ENSG00000203446	antisense	AC004988.1	NA	0.00328604966242436	-5.8173473149951	FALSE	0.0196350904380265	0.161166142402799	0.872027053082513	NA	-6.58442872191802	0.222136707141243	0.965227438090267	0.334909721333315	NA	-5.14206487451101	NA	NA	NA	NA	NA	NA	NA
381	ENSG00000227658.1	ENSG00000227658	sense_intronic	AC005160.3	NA	0.333700608466258	-3.0899186669259	FALSE	-0.107461394564876	-0.691513529065471	0.489560914823659	NA	-6.09278527718625	-0.241535331573103	-0.787030312645225	0.431646763137134	NA	-5.07778413826232	NA	NA	NA	NA	NA	NA	NA
3263	ENSG00000232458.1	ENSG00000232458	lincRNA	LINC01450	101928744	0.000262275002573363	-6.01540125806863	FALSE	-0.120237599789679	-1.27341455605205	0.203457279175253	NA	-5.85718528671452	0.291143506493792	1.67524172038473	0.0945284087797867	NA	-4.38217613317667	NA	NA	NA	NA	NA	NA	NA
1220	ENSG00000224017.1	ENSG00000224017	lincRNA	LINC01449	101928773	0.0557235699754401	-3.97745201716089	FALSE	-0.324001390646361	-1.81927574254663	0.0694618739708489	NA	-4.64962035449302	-0.385887771128859	-1.09186007314714	0.275434197842854	NA	-4.81172756270902	NA	NA	NA	NA	NA	NA	NA
8302	ENSG00000122641.10	ENSG00000122641	protein_coding	INHBA	3624	0.406449893364143	1.48900896077379	TRUE	0.0146345478593356	0.131560079278305	0.895384701577652	0.909136710433176	-7.03312790471102	-0.714364946544346	-3.86764883665297	0.000124808426266954	0.00209796345009412	0.913213326184065	-0.0467688462258711	1.16392637426756	-0.571425139510901	0.56804107780221	0.602193684743768	-0.570938875098093	Not DEG
5417	ENSG00000224116.6	ENSG00000224116	antisense	INHBA-AS1	285954	0.636096869651974	1.44064221374325	TRUE	-0.749248596837784	-7.19603332196045	2.25764480730045e-12	8.31195194891073e-12	17.4612702509924	0.07701592234373	0.434033410420201	0.664456300318398	0.811098134398172	-6.03077759089515	-0.413327820413397	1.11243128905113	-5.087167350172	5.44157167653987e-07	1.04964696167921e-06	-5.0100506332522	LIV DEG
9239	ENSG00000106571.12	ENSG00000106571	protein_coding	GLI3	2737	1.27518987829648	3.40679966433085	TRUE	0.10860361777909	1.31396889820974	0.18945370820074	0.224632507397526	-6.47989649547663	-0.132201255860691	-1.09942167878975	0.272127093572285	0.483606238619094	-5.87332544104999	0.142186790132282	3.12579535301737	2.48175008977438	0.0134539072529347	0.0178639550397227	2.47152253237378	PM DEG
256	ENSG00000213721.3	ENSG00000213721	processed_pseudogene	HMGN2P30	100131183	0.00106818518951771	-6.03264092116543	FALSE	-0.196212589395676	-2.20794906599602	0.0276968508059904	NA	-4.27514690524203	0.143322394383827	0.85603435171361	0.392399551438384	NA	-5.28149281522465	NA	NA	NA	NA	NA	NA	NA
1171	ENSG00000238284.1	ENSG00000238284	lincRNA	LINC01448	101928795	0.00510211063810685	-5.76151708804646	FALSE	-0.283752038299096	-2.14542724087515	0.0323952635769806	NA	-4.32016086688292	-0.137744757110164	-0.536783308903925	0.591662311190458	NA	-5.39905431064363	NA	NA	NA	NA	NA	NA	NA
1610	ENSG00000229161.2	ENSG00000229161	unprocessed_pseudogene	TCP1P1	647047	0.0316607635708695	-4.30957509681493	FALSE	-0.34222432849499	-1.91843873147931	0.0556193471167687	NA	-4.49836944095252	0.140762210757067	0.400840356271643	0.688713374495238	NA	-5.19625736620084	NA	NA	NA	NA	NA	NA	NA
561	ENSG00000231539.1	ENSG00000231539	lincRNA	AC010132.10	NA	0.107162843250163	-4.31931133861159	FALSE	-0.61494796018135	-2.96628322211741	0.00315710742130472	NA	-2.05481447437683	-0.16729885620006	-0.397022025327263	0.691525062762775	NA	-5.19478819624073	NA	NA	NA	NA	NA	NA	NA
1368	ENSG00000261019.1	ENSG00000261019	lincRNA	RP11-111K18.2	NA	1.77507904377557	1.20983658343339	TRUE	0.0928064281311275	1.71790285737557	0.0864278277392085	0.108922953403012	-5.54446066210171	-0.263077666816831	-2.88464773473475	0.00409210474200494	0.0291927645952931	-2.13296767882511	0.0487211492272085	0.898966366574454	1.28765382880124	0.198610941087292	0.227580515355308	1.2855191159984	Not DEG
3248	ENSG00000136197.12	ENSG00000136197	protein_coding	C7orf25	79020	0.87942135730591	1.47119429012943	TRUE	-0.0877555203178725	-1.77157461253096	0.0770686900910113	0.0978272014205774	-5.48664007003731	-0.0952294290402554	-1.15317784611276	0.249402780648076	0.458513585175115	-5.44311004213271	-0.0733319162778166	3.91866188248945	-3.66129164983772	0.000286515606679963	0.000446886680882488	-3.62719617674566	LIV DEG
3068	ENSG00000256646.7	ENSG00000256646	protein_coding	RP11-111K18.1	NA	0.0579123463564562	-3.02286265501019	TRUE	1.32684917969103	7.03244866970283	6.63310171643428e-12	2.33288889129123e-11	16.5613280743539	0.145290143667797	0.390536098195653	0.696310852783034	0.831212490385504	-5.27755640180136	-0.129290863346289	5.36697163342815	-8.23370327252756	1.57018115620155e-15	5.37598818079134e-15	-7.97129663282547	LIV DEG
5336	ENSG00000106588.10	ENSG00000106588	protein_coding	PSMA2	5683	2.23004007880776	3.53529347525961	TRUE	-0.199827565903255	-5.56570713780677	4.2457515239442e-08	1.08411434506988e-07	7.64527704453281	-0.049769980607867	-1.08602531716345	0.278004786988205	0.49054894225836	-5.90623966983326	-0.155560203035991	5.09811684333954	-9.29385538379563	4.41506987647462e-19	1.87184081476638e-18	-8.92604599382015	LIV DEG
1043	ENSG00000234983.1	ENSG00000234983	processed_pseudogene	AC010132.11	NA	0.00646090726840537	-5.72323177635088	FALSE	-0.184509573361318	-1.39831862821199	0.162631667642185	NA	-5.60968420177105	-0.00844893887922139	-0.0335615483764747	0.973240528718977	NA	-5.51460489352605	NA	NA	NA	NA	NA	NA	NA
3534	ENSG00000106591.3	ENSG00000106591	protein_coding	MRPL32	64983	6.31367343456022	4.43225184729081	TRUE	-0.600161071209134	-15.3952687991391	4.01733779540414e-44	2.88090783260253e-42	89.4873570475195	0.00504204274022576	0.102602282919878	0.918320843142375	0.958604432876589	-6.6880884996678	-0.428766740465419	4.12218093560704	-16.1806818473605	6.38023610158422e-44	1.59211543319232e-42	-13.8994809519023	LIV DEG
4520	ENSG00000232006.8	ENSG00000232006	lincRNA	AC005537.2	NA	0.488483134297278	0.871407569428747	TRUE	-0.49204968475366	-5.96783146934081	4.53262315701827e-09	1.25803782323172e-08	10.117283999243	-0.384914489386359	-2.8387236454585	0.00471859187613553	0.0323047932490768	-2.23615602197801	-0.299793644037169	0.495735713036772	-5.4385634730178	8.43026402244266e-08	1.72373841910544e-07	-5.35766870130361	LIV DEG
113	ENSG00000201933.1	ENSG00000201933	misc_RNA	Y_RNA	NA	0.0120846873224773	-5.97899493646305	FALSE	-0.175519903170886	-1.8578996424739	0.0637655152951487	NA	-4.9551561622564	0.197404921512929	1.10799212922895	0.26841185202984	NA	-5.05622598084423	NA	NA	NA	NA	NA	NA	NA
13965	ENSG00000002746.14	ENSG00000002746	protein_coding	HECW1	23072	9.08357159693237	6.66697019087762	TRUE	-0.0523802493824441	-0.944874412292536	0.345175209956281	0.388806856217726	-7.55970628492802	-0.0488986313715095	-0.621226723743252	0.534740970130306	0.718798146086328	-7.15971397955633	0.0150183127455195	6.3194994189425	0.347260854117179	0.728540981014788	0.754703573102941	0.347067004709078	Not DEG
1839	ENSG00000181211.1	ENSG00000181211	sense_intronic	HECW1-IT1	100127950	4.84172827092166	2.74444920001243	TRUE	0.203348639600936	2.68904153075148	0.00740286772160067	0.0111219136886913	-3.72123602905811	-0.174624843293129	-1.55887493070594	0.119675239824834	0.297885598128529	-5.19562936111655	0.261587079934876	2.44981352941796	5.86874157830555	7.97166679254921e-09	1.75574682944927e-08	5.76905630732914	PM DEG
100	ENSG00000264069.3	ENSG00000264069	miRNA	MIR3943	100500829	8.03631529677865	-0.679365230305032	TRUE	0.260752025278769	2.91743300663273	0.0036865848807343	0.00574890926963985	-2.57030125535927	0.360829717503278	2.16086386413246	0.0311924670949982	0.121312482319275	-3.6403488732904	0.426248054426392	-0.950034744787465	6.8919746274754	1.6443455937997e-11	4.3411124980911e-11	6.73455308775156	PM DEG
62	ENSG00000252983.1	ENSG00000252983	snRNA	RNU7-35P	100147822	7.09866393107896	-1.63707884010959	FALSE	0.156420988636746	1.33947186258221	0.181020093836451	NA	-5.72225575382594	-0.292559075870362	-1.40012127644484	0.162113422018034	NA	-4.7182687182826	NA	NA	NA	NA	NA	NA	NA
105	ENSG00000223258.1	ENSG00000223258	snRNA	RNU6-575P	106481363	0.0128191366588507	-5.97848454072198	FALSE	-0.106700126273614	-1.05884458519482	0.290177166894594	NA	-6.09573596196454	0.0816076264051798	0.422368764520339	0.672942188050446	NA	-5.50674851062505	NA	NA	NA	NA	NA	NA	NA
1205	ENSG00000228680.1	ENSG00000228680	antisense	AC004692.4	NA	0.0125731338674081	-5.42207115347171	FALSE	-0.107720537009638	-0.67840930383122	0.49782320954314	NA	-6.20663641068563	0.131530298251415	0.443365849614947	0.657697929176716	NA	-5.34752641397676	NA	NA	NA	NA	NA	NA	NA
424	ENSG00000213717.3	ENSG00000213717	processed_pseudogene	AC004692.5	NA	1.76593635720441	-0.848112455821513	TRUE	-0.332593508119379	-2.94941129827755	0.00333156366760054	0.00522610332108034	-2.45513714052969	-0.419190519757061	-2.19552330034161	0.0285968679735336	0.114374918973645	-3.54811485651513	-0.305043331309304	-1.15239489040888	-4.311719262353	1.95466611786315e-05	3.35229500277204e-05	-4.27000725190441	LIV DEG
2916	ENSG00000231638.1	ENSG00000231638	antisense	AC011738.4	NA	0.00985339743251677	-5.04337439270775	FALSE	-0.161863665606497	-0.889485370194478	0.374166139070099	NA	-5.95550026982493	0.0933141630540433	0.274316517988801	0.783957652857345	NA	-5.30871447267782	NA	NA	NA	NA	NA	NA	NA
4943	ENSG00000164543.5	ENSG00000164543	protein_coding	STK17A	9263	2.70702733199309	3.70186343278002	TRUE	-0.134882934169937	-3.05891967656542	0.00233941760880591	0.00373061808490043	-2.76875558706838	-0.0982053997231158	-1.43691535552921	0.151383849334258	0.345994526001104	-5.51393635595107	-0.117893789634992	3.4340783499438	-3.85330666316048	0.000135712131569158	0.000217394636939045	-3.81585509871921	LIV DEG
11820	ENSG00000106603.17	ENSG00000106603	protein_coding	COA1	55744	4.16875748716544	5.60284403558895	TRUE	-0.148556438372831	-6.75715004288556	3.89272122428514e-11	1.28853884368255e-10	14.1303688319887	0.0748150083737777	2.42498045353491	0.0156717211970975	0.0756427421762635	-4.06583975915347	-0.105866343480043	5.29101949724143	-7.04476696342429	7.67593631939046e-12	2.07663976828827e-11	-6.84447029370803	LIV DEG
1821	ENSG00000106605.10	ENSG00000106605	protein_coding	BLVRA	644	9.63786656884699	4.04550041995804	TRUE	-0.339785835670667	-9.03485564386414	3.49559514631845e-18	2.08366625303936e-17	30.3157331948632	-0.0797774988234954	-1.57136017243047	0.116748126085032	0.293082545072842	-5.41672241334819	-0.196175718984704	3.74222029802271	-8.76202564080189	4.44982305855252e-17	1.67604320807423e-16	-8.40039419992456	LIV DEG
310	ENSG00000229497.1	ENSG00000229497	processed_pseudogene	AC005189.6	NA	0.326653795329852	-3.471108119176	FALSE	0.533910488589163	3.41045105180973	0.000700552373366128	NA	-0.741541781652774	-0.0876224803366296	-0.281792286385225	0.778222428174373	NA	-5.26011069117111	NA	NA	NA	NA	NA	NA	NA
2613	ENSG00000062582.13	ENSG00000062582	protein_coding	MRPS24	64951	0.205472267945238	-1.02284724475083	TRUE	-0.770681230659817	-8.19504361495536	2.07922201592197e-15	9.85348157411051e-15	24.3819261475071	-0.53501504757139	-3.34104685616448	0.000898742807033938	0.00949221372082024	-0.820873313242691	-0.137385294988066	3.54632860669616	-5.36843659798936	1.28528280961916e-07	2.59104487384556e-07	-5.28093215596574	LIV DEG
795	ENSG00000270617.1	ENSG00000270617	protein_coding	URGCP-MRPS24	100534592	0.0160412248546597	-5.49501060444881	TRUE	-0.41689607539279	-2.7862996552406	0.00553210344312638	0.00843897089265493	-2.71511473026174	0.23207542134585	0.853509543088425	0.393796189053416	0.60237595247194	-5.15826366428572	-0.150388821148875	4.10796919344858	-7.82007865850508	4.06545853460933e-14	1.26829409367372e-13	-7.55888284692381	LIV DEG
7830	ENSG00000106608.16	ENSG00000106608	protein_coding	URGCP	55665	7.52989903070472	5.83763961805815	TRUE	0.029525569825052	1.15199576041359	0.249868322584872	0.289594278435488	-7.12101712306448	-0.0119741517823882	-0.346095115918692	0.729420625936709	0.852441351325328	-6.97126553127652	0.0169926905651989	5.62491337087373	1.25487872113929	0.210242242872441	0.240056519133696	1.25289961268581	Not DEG
1358	ENSG00000237972.1	ENSG00000237972	processed_pseudogene	TUBG1P	442673	0.0541727322526077	-3.89015195875667	FALSE	-0.471142490821584	-2.45720027869118	0.0143378919108154	NA	-3.34964670335702	-0.125667436153532	-0.329462220789407	0.741947923925098	NA	-5.20460473304022	NA	NA	NA	NA	NA	NA	NA
4713	ENSG00000078967.12	ENSG00000078967	protein_coding	UBE2D4	51619	3.89189327757898	4.15178207174926	TRUE	0.292932167098471	9.26688161522176	5.53954202722188e-19	3.54580973028378e-18	32.116015139636	-0.0263755211875203	-0.594765899898585	0.552276053289586	0.73211081579454	-6.46391706259157	0.238221475963447	3.84235825134668	11.4463196561831	1.10590308427123e-26	7.66620097026851e-26	10.6923029504652	PM DEG
6492	ENSG00000214783.9	ENSG00000214783	processed_transcript	POLR2J4	84820	0.273057298237172	0.747108073054055	TRUE	0.161058295672929	2.54599020656037	0.0111930195150065	0.016409447528757	-3.72270240015102	0.0306746609050734	0.251224004334856	0.801746840120638	0.896503747700835	-5.90182306732141	-0.116935916471092	3.54379338783039	-5.1151798332785	4.78310092199271e-07	9.26680294146255e-07	-5.03481517906805	LIV DEG
2076	ENSG00000273432.1	ENSG00000273432	processed_transcript	RP5-1165K10.2	NA	0.293723355889207	-0.794308448648009	TRUE	0.385537675013042	4.85122510981782	1.63750810560055e-06	3.62890047915144e-06	4.66209524175114	-0.0789699303796158	-0.52539967782358	0.599544380708879	0.766088510141117	-5.53194781685518	-0.131728678719014	3.07896964798136	-5.86209834710516	9.48495127201562e-09	2.07867626387822e-08	-5.73969089583858	LIV DEG
1148	ENSG00000241057.2	ENSG00000241057	transcribed_unprocessed_pseudogene	AC004985.12	NA	0.437343365374399	-1.12424401446212	TRUE	-0.0198010247204075	-0.198322519808213	0.842872609193782	0.863067282066528	-6.59085367354782	-0.00728537736582567	-0.0371427602799161	0.970386390009934	0.986275499886561	-5.57716265527617	-0.210495756321593	1.83723765003451	-6.14304746561503	1.94871583321634e-09	4.48993259335842e-09	-6.00202508612146	LIV DEG
789	ENSG00000239556.3	ENSG00000239556	transcribed_unprocessed_pseudogene	AC004951.5	NA	2.40545873279399	0.766303924520014	TRUE	0.295312964619834	3.91653685887246	0.000102190389895312	0.000190085087332747	0.567081262157413	-0.403782854956244	-3.48712828251366	0.000532430831881823	0.00637079991428731	-0.332466586158369	-0.0793095581993969	2.32416960093805	-2.74701771347852	0.00627219256826501	0.00861853834324633	-2.73320161429007	LIV DEG
2649	ENSG00000136206.3	ENSG00000136206	protein_coding	SPDYE1	285955	0.00864445383945888	-5.28181980666834	FALSE	-0.0570443102696385	-0.313646006038844	0.753919527908543	NA	-6.34027504794334	0.0857168353301025	0.268898560967043	0.788121564806214	NA	-5.37906095895918	NA	NA	NA	NA	NA	NA	NA
1866	ENSG00000228434.1	ENSG00000228434	lincRNA	AC004951.6	NA	2.24701605247252	1.86536764865534	TRUE	0.123400307761847	1.69498376546314	0.0906954578902461	0.113901003957742	-5.68690626816836	-0.190352778390855	-2.1144301531293	0.0349858215449907	0.131522639740218	-4.00422338673937	-0.076740611104523	1.59522886574044	-1.91947083341247	0.0554971905109663	0.0686143046291077	-1.9149632499303	Not DEG
1422	ENSG00000272655.2	ENSG00000272655	transcribed_unprocessed_pseudogene	POLR2J4	84820	2.55400430675705	1.79048603255443	TRUE	-0.00597359936002526	-0.127860785383398	0.898310085324982	0.911713195886106	-7.08337267728866	-0.247440858165694	-3.3649101605627	0.000826121492938843	0.00892574064510788	-0.780497200402331	-0.158797144793021	2.81252972031575	-7.08636260422524	6.43669080273609e-12	1.74815221588244e-11	-6.86963382887365	LIV DEG
4056	ENSG00000228903.7	ENSG00000228903	transcribed_unprocessed_pseudogene	RASA4CP	401331	0.947350842069972	1.85603334429606	TRUE	-0.0959447425565298	-1.84945323391625	0.0649769841553612	0.0849875169906434	-5.40812559940245	-0.0387737921877082	-0.467960956291396	0.640021755387173	0.794442218346259	-6.04398429279435	-0.0809027552101913	1.5418329296093	-2.56104325012185	0.0108044018176572	0.0144882380888195	-2.54896217474304	LIV DEG
2703	ENSG00000235314.1	ENSG00000235314	lincRNA	LINC00957	255031	4.98063676258468	3.71952721292412	TRUE	-0.274168909320241	-5.86269357352841	8.23683412845893e-09	2.23426370031477e-08	9.20898596397926	-0.0540627548510976	-0.66711118076031	0.505016915315488	0.695775502670084	-6.30086223821242	-0.215987172083091	3.51090552405831	-7.01418792004154	8.98698995141035e-12	2.41892918137301e-11	-6.82185892648094	LIV DEG
12587	ENSG00000136279.19	ENSG00000136279	protein_coding	DBNL	28988	7.20818326764298	6.47350973909569	TRUE	-0.0124307923980008	-0.393267452530056	0.694288057388145	0.727292094778222	-7.81780584064491	0.0678536320639777	1.63270751135947	0.103176553076337	0.270216113998853	-5.86180662616691	-0.013729784020527	6.20740590661309	-0.710821328816021	0.477581582633331	0.51382353872754	-0.710197642446275	Not DEG
857	ENSG00000164708.5	ENSG00000164708	protein_coding	PGAM2	5224	4.08482027122187	1.29087627992841	TRUE	0.700795305662984	6.29958970738096	6.50428174424018e-10	1.94539912766013e-09	11.963435543743	-0.399714666354644	-2.04190228649772	0.0416991857562065	0.148509473850598	-4.09779504620813	0.606490519961383	0.974587035389074	7.91509871084889	1.94865960194997e-14	6.19260436077961e-14	7.65397118470147	PM DEG
708	ENSG00000239775.1	ENSG00000239775	sense_overlapping	AC017116.11	NA	0	-6.05392717347678	TRUE	-0.152887514971211	-1.77178663803609	0.0770334299130336	0.0977883114197555	-5.12896206190441	0.195218323272989	1.21646857861348	0.224395419341199	0.428785574578905	-4.96138680449924	0.147692325548898	1.7524432108245	3.70077049249805	0.000243080261027713	0.000381643065844308	3.66944222939196	PM DEG
4490	ENSG00000122678.15	ENSG00000122678	protein_coding	POLM	27434	1.53376547995173	2.67657690430823	TRUE	-0.0111641234171609	-0.194565656436838	0.845811300622091	0.865309418144237	-7.20257456292827	0.0874532604814615	1.31294101987172	0.189820840204214	0.398853781736208	-5.46462397965565	0.00202731765206647	2.3910498827252	0.0553288337071408	0.955904228479512	0.961732711747416	0.0552940171742804	Not DEG
4955	ENSG00000106624.9	ENSG00000106624	protein_coding	AEBP1	165	4.17690764490133	3.82708883811724	TRUE	1.43590385595815	9.33534669900317	3.19691790283275e-19	2.09124298807752e-18	32.6810209187505	-0.33716276449214	-1.49841246042193	0.134673686958009	0.322301177801991	-5.50273992595374	1.16071202129433	3.50230437428593	10.2109871026405	3.97359178494589e-22	2.04104126940419e-21	9.67179178515367	PM DEG
3695	ENSG00000106628.10	ENSG00000106628	protein_coding	POLD2	5425	3.95914355370038	3.8404779873884	TRUE	0.290733910828064	8.04817891985043	6.06389302130869e-15	2.77126067975341e-14	22.9978188775503	0.00533833373427248	0.0974122790982153	0.922439050412382	0.960760639771962	-6.54349730801663	0.192094136251698	3.5243941057344	8.99111122177781	9.02399117333541e-18	3.54519791238627e-17	8.58575740590057	PM DEG
122	ENSG00000252848.1	ENSG00000252848	rRNA	RNA5SP230	100873488	0.00128857347025845	-6.04942731282778	FALSE	-0.158145315183717	-1.8015778051347	0.072208657674239	NA	-5.0758287673408	0.201851237443963	1.24873712328857	0.21236087115976	NA	-4.92629522363708	NA	NA	NA	NA	NA	NA	NA
1458	ENSG00000106631.8	ENSG00000106631	protein_coding	MYL7	58498	0.220346918124796	-1.88739066782149	FALSE	-0.341209532086416	-2.70385539294251	0.00708537317674114	NA	-2.95248631998097	-0.140018451501032	-0.565188482772417	0.572205706557825	NA	-5.3486329742596	NA	NA	NA	NA	NA	NA	NA
4122	ENSG00000106633.15	ENSG00000106633	protein_coding	GCK	2645	0.422428299569214	0.709653606711989	TRUE	0.211211426844538	3.05743715942293	0.00235080616106931	0.00374680210483095	-2.32690380834417	0.113551505623431	0.993253723342063	0.321079318897016	0.533702600083788	-5.4812293045057	0.171928871051253	0.387468554488028	3.9842573405201	7.75922677865373e-05	0.000126790688335478	3.95171761669657	PM DEG
3707	ENSG00000106636.7	ENSG00000106636	protein_coding	YKT6	10652	11.8942891902705	5.44946938972801	TRUE	0.0934572867878798	3.18016719056507	0.0015623918606302	0.00254366629303	-2.68796060466688	-0.0669123632196536	-1.55455752581513	0.120700750882164	0.299486791568399	-5.73290872046982	0.0982406768311047	5.13599450535223	5.64228247995443	3.29361675394144e-08	6.93502661523339e-08	5.52506605280757	PM DEG
8159	ENSG00000058404.19	ENSG00000058404	protein_coding	CAMK2B	816	20.6930098879395	7.13055833856523	TRUE	0.0632846892156174	1.163691597636	0.245098975728955	0.284596785309076	-7.4132021275963	-0.257308226829402	-3.39012484107444	0.000755346582530251	0.0083225817465768	-1.80774080518844	0.176491644795794	6.83246439362039	4.40013430546688	1.31949167413018e-05	2.29848650320503e-05	4.35684744300919	PM DEG
2153	ENSG00000279853.1	ENSG00000279853	TEC	RP5-844F9.1	NA	1.24612461936849	1.3161609885005	TRUE	0.5273296557383	8.93399939473703	7.70668377677164e-18	4.4851415487649e-17	29.7855237427007	-0.00478043204243563	-0.0460164242467188	0.963316012609036	0.98263900124134	-6.06063189626687	0.497392297934859	1.02429875481558	12.2004543916084	1.87056607786281e-29	1.58980619841196e-28	11.268821584166	PM DEG
10113	ENSG00000015676.17	ENSG00000015676	protein_coding	NUDCD3	23386	18.9200819442114	7.4888802023393	TRUE	0.0961691833913998	3.4666220146767	0.000572032166001796	0.000980580218115873	-2.18313398699064	-0.00939004283740743	-0.249440381515815	0.803125272135054	0.897333639591056	-7.52809326093758	0.189143223681442	7.17356437924202	12.1920248387013	9.31295271113921e-30	8.09179646206814e-29	11.3300707107513	PM DEG
408	ENSG00000146677.7	ENSG00000146677	processed_pseudogene	AC004453.8	NA	0.349871113078325	-2.96592987875326	TRUE	-0.465098644946458	-3.0434087786713	0.0024611188150094	0.00391289407271336	-1.87826277473215	0.325111460103369	1.17340410411028	0.241207065341182	0.448592128992766	-4.79797030790491	-0.160695982888393	-0.817852137912897	-2.60249707681229	0.00960371754846847	0.0129318745976919	-2.58978039504447	LIV DEG
107	ENSG00000200456.1	ENSG00000200456	snRNA	RNU6-1097P	106480048	0.000375156428439493	-6.05085554072345	FALSE	-0.146046097234842	-1.68206848719137	0.0931742512260842	NA	-5.27975567008403	0.182706281642218	1.12938219494891	0.259292341092067	NA	-5.04880023148163	NA	NA	NA	NA	NA	NA	NA
308	ENSG00000225443.1	ENSG00000225443	processed_pseudogene	AC004938.5	NA	0.0153963436110253	-5.85973447910601	FALSE	0.213804283304922	1.71267582839423	0.0873865201838655	NA	-5.13592931902487	-0.226093154265325	-1.11383453888584	0.265899321745313	NA	-5.02908046230193	NA	NA	NA	NA	NA	NA	NA
5252	ENSG00000015520.14	ENSG00000015520	protein_coding	NPC1L1	29881	0.119372744492021	-2.89481358954904	TRUE	3.5605693987168	13.9085955598519	1.8534092921412e-37	6.56765051511676e-36	73.4210124927429	-0.517874387260033	-1.47764536913479	0.140148799789868	0.330198001955079	-4.5520295068189	2.51816722716467	-3.19857514221326	11.4564563574351	6.26011323775003e-27	4.41812607165643e-26	10.7449421831339	PM DEG
4068	ENSG00000136271.10	ENSG00000136271	protein_coding	DDX56	54606	8.01536237351288	4.99872790003964	TRUE	0.356761099695547	12.6541243859437	4.54417480301251e-32	9.46181279111512e-31	61.8610749702662	0.0920440340853268	2.23485509129048	0.0258793802595194	0.10690847283541	-4.34861155971801	0.262572000167692	4.69156674267139	12.1219969322619	2.34273606716713e-29	1.97448752680798e-28	11.2489845478903	PM DEG
3769	ENSG00000158604.14	ENSG00000158604	protein_coding	TMED4	222068	16.2477180737916	5.91632080058034	TRUE	-0.138583335002955	-5.22135661857138	2.60096399864774e-07	6.19144743911252e-07	5.50538249813955	-0.0261665292814328	-0.61823831197705	0.536707134997098	0.720527058982079	-6.85186490203232	-0.0963329665435359	5.58912348620014	-5.87395352659687	7.69492159800867e-09	1.69669413751445e-08	-5.77500846599972	LIV DEG
456	ENSG00000271586.1	ENSG00000271586	processed_pseudogene	RP11-52M17.1	NA	0.0132363981506706	-5.82500723141969	FALSE	-0.139396275230466	-1.06293257447102	0.288320956684611	NA	-6.04634989413366	0.0429052537254109	0.169047590558574	0.865829363127913	NA	-5.52489497563416	NA	NA	NA	NA	NA	NA	NA
5210	ENSG00000105953.14	ENSG00000105953	protein_coding	OGDH	4967	13.8878718490518	6.10699806311022	TRUE	0.370777451888883	9.73501482501628	1.22289215726129e-20	9.02661674349707e-20	35.5975029696344	-0.24006198212807	-5.72952405943114	1.76574347970028e-08	1.50017282381765e-06	8.68644488466365	0.341190770498015	5.77599580080954	13.9326576780976	5.52825875074787e-37	7.92603565755005e-36	12.705263953144	PM DEG
7339	ENSG00000122515.14	ENSG00000122515	protein_coding	ZMIZ2	83637	5.67025158281158	5.2273309950187	TRUE	0.545689500359101	8.89244256396606	1.065495791368e-17	6.12182603649918e-17	29.0381489631315	-0.109506861299303	-1.92427300363464	0.0549024374756728	0.178173871205516	-5.03880787400597	0.314143589548956	4.90689610594918	8.72367594261006	1.05410940685002e-16	3.8785130981633e-16	8.29852610694318	PM DEG
422	ENSG00000228596.1	ENSG00000228596	antisense	AC013436.6	NA	0.0272537212891965	-5.51858667636607	FALSE	0.00789201593865293	0.0512938116506682	0.95911169787673	NA	-6.47224872380187	0.00945295266095496	0.0323654340889033	0.974193881083654	NA	-5.44205057536974	NA	NA	NA	NA	NA	NA	NA
4432	ENSG00000196262.13	ENSG00000196262	protein_coding	PPIA	5478	81.3702024621042	8.4297852695075	TRUE	-0.431017045654149	-9.10802302581834	1.96224234938322e-18	1.19766984712066e-17	30.1481527326691	-0.0348374414655723	-0.816558120691139	0.414580036279128	0.621444105965064	-7.54832477068109	-0.31427655459029	7.85174422301093	-13.4367345822751	3.30501356670339e-34	3.86926236556428e-33	-12.1950006533187	LIV DEG
4749	ENSG00000105968.18	ENSG00000105968	protein_coding	H2AFV	NA	35.3357705351705	7.36737224439785	TRUE	0.304532873582731	11.1754701253485	4.64130440884982e-26	5.61388191933779e-25	47.7617959184192	0.126876231245695	3.23931830629234	0.00127999005783869	0.0124612009542464	-2.29657457313566	0.251794280278128	7.05077325325897	13.6201184122261	1.39154128857063e-35	1.82129436044922e-34	12.4503953612751	PM DEG
362	ENSG00000234183.1	ENSG00000234183	antisense	AC004854.4	NA	0.929741816956805	-1.93319158506527	FALSE	-0.513525773253858	-3.8170906945265	0.000151812431819464	NA	0.559125779219692	-0.634715063988791	-2.60687820741122	0.00941719426263369	NA	-2.68336695163124	NA	NA	NA	NA	NA	NA	NA
9069	ENSG00000146676.7	ENSG00000146676	protein_coding	PURB	5814	14.2903738970868	6.97016248006702	TRUE	0.299876166274697	9.99718088250741	1.36863908272833e-21	1.0963104806936e-20	37.6201477618552	0.0460564216989878	1.01255107909251	0.311777179102478	0.524504669893671	-6.86174717180362	0.297306798776042	6.64678740610819	14.7745371946376	1.60226259227014e-40	3.05687400209562e-39	13.3274765045035	PM DEG
1441	ENSG00000272768.1	ENSG00000272768	antisense	RP4-673M15.1	NA	0.675777347664237	-0.0989109992879805	TRUE	0.0123090258943027	0.172426891788383	0.863171068083327	0.88069444782029	-6.77076375377727	-0.195606190084236	-1.41957375917301	0.156371253441014	0.353083421061278	-4.85241853459542	-0.0988329301044301	-0.411797288011572	-1.99909344282469	0.0463001438390687	0.0578217277740852	-1.99264673460354	Not DEG
349	ENSG00000230160.1	ENSG00000230160	processed_pseudogene	AC004854.5	NA	0.367907001443559	-3.21147618103426	FALSE	-0.672941041125479	-4.02748041852148	6.50525619775883e-05	NA	1.43245494185553	-0.755704268246854	-2.30999487255071	0.0213054701624484	NA	-3.2938535665922	NA	NA	NA	NA	NA	NA	NA
1911	ENSG00000260997.1	ENSG00000260997	sense_overlapping	RP4-647J21.1	NA	0.0918058118316124	-2.86010929249416	FALSE	0.350962433805617	2.06800974454146	0.0391481353473393	NA	-4.31008619837292	0.352423131214274	1.12427019993911	0.261451980924041	NA	-4.86289007371029	NA	NA	NA	NA	NA	NA	NA
8653	ENSG00000136286.14	ENSG00000136286	protein_coding	MYO1G	64005	0.152910974772239	-0.126464633333431	TRUE	0.888434681744343	5.60099216887331	3.50704108678858e-08	9.0476748626311e-08	8.26710561968824	0.584473367240715	2.75103916672543	0.00616186007462476	0.0390165069975118	-2.38099280181097	0.813007793192638	-0.447220739996734	6.996124234023	9.93443284171214e-12	2.66499013676928e-11	6.80744926344975	PM DEG
3647	ENSG00000232956.8	ENSG00000232956	lincRNA	SNHG15	285958	2.71376051326114	3.26544740180336	TRUE	-0.347076761476654	-7.71060038016249	6.71966078505545e-14	2.80494127679258e-13	20.7174546429581	-0.0235413525910045	-0.344333886210748	0.73074376394047	0.853203889366458	-6.37583039199988	-0.254616484187434	3.00258033333672	-8.99996735581021	7.42914548360255e-18	2.941609856108e-17	-8.60808455204757	LIV DEG
133	ENSG00000277184.1	ENSG00000277184	snoRNA	SNORA9	677798	0	-6.05392717347678	FALSE	-0.152887514971211	-1.77178663803609	0.0770334299130336	NA	-5.12896206190441	0.195218323272989	1.21646857861348	0.224395419341199	NA	-4.96138680449924	NA	NA	NA	NA	NA	NA	NA
8196	ENSG00000136280.15	ENSG00000136280	protein_coding	CCM2	83605	4.54694012151515	5.16310660975642	TRUE	-0.164034939026057	-3.59934796873523	0.000350505385728158	0.0006157055081856	-1.25709125049963	-0.117844614825338	-2.5239551071942	0.0119210000667248	0.0621920484368839	-3.72562661301418	-0.131923490089998	4.85060809865932	-6.57802240933155	1.40163362002193e-10	3.48435520730489e-10	-6.41571509278629	LIV DEG
4917	ENSG00000136274.8	ENSG00000136274	protein_coding	NACAD	23148	8.50232097706316	5.22350354649971	TRUE	0.378529045862445	4.61567380893821	4.97634354399103e-06	1.04938743693312e-05	2.77404394750081	-0.573822308283365	-7.03390078820596	6.83579630299102e-12	2.12663633514375e-09	16.4771306606838	0.230910586119236	4.87714039498395	4.31846939797031	1.95006589214122e-05	3.34520104475699e-05	4.27053274090655	PM DEG
5803	ENSG00000136270.13	ENSG00000136270	protein_coding	TBRG4	9238	4.11288258257054	4.55733806056504	TRUE	-0.141440251350395	-4.02849709264848	6.47807030841477e-05	0.000122875977203008	0.446424558414213	-0.107387622793274	-2.36698210307317	0.0183237408853042	0.0847112627684898	-3.95284529697377	-0.159519635237224	4.486517672204	-7.6423178986682	1.35836136925133e-13	4.09419730060636e-13	-7.40034010941399	LIV DEG
134	ENSG00000206838.1	ENSG00000206838	snoRNA	SNORA5A	654319	15.993437469509	0.946728305219267	TRUE	-0.604830050547916	-6.51456868002527	1.76676922885313e-10	5.53554547339868e-10	13.2916334221637	0.109415559435022	0.895962698747041	0.370715107652785	0.580683103964844	-5.59056904731006	-0.504929475218063	1.65265284484474	-11.8537177537569	1.95330710937555e-28	1.5417657537884e-27	-11.0603514194453	LIV DEG
137	ENSG00000201772.1	ENSG00000201772	snoRNA	SNORA5C	677796	39.6833414310416	2.31626606021559	TRUE	-0.612955120153036	-7.43890447949763	4.39894488922771e-13	1.72109634051438e-12	18.9906603242957	-0.270486923053279	-2.27461823785628	0.0233626456117792	0.10010622626902	-3.74633221856254	-0.583100651080086	2.55881483006978	-12.8023645228244	3.57808174050396e-32	3.67577390578362e-31	-11.8073144223278	LIV DEG
132	ENSG00000200656.1	ENSG00000200656	snoRNA	SNORA5B	677795	0	-6.05392717347678	FALSE	-0.152887514971211	-1.77178663803609	0.0770334299130336	NA	-5.12896206190441	0.195218323272989	1.21646857861348	0.224395419341199	NA	-4.96138680449924	NA	NA	NA	NA	NA	NA	NA
1427	ENSG00000122679.8	ENSG00000122679	protein_coding	RAMP3	10268	4.43333304773144	2.54173349948601	TRUE	-0.298610339892403	-3.68650950300988	0.00025198627355787	0.000449285260608238	-0.512306553716821	-0.379654065983625	-2.71390514708092	0.0068851829559699	0.042182463201142	-2.74356375291202	-0.172925246669303	2.22413233552476	-3.00597065123679	0.00280386379499905	0.0039964156535216	-2.98846089362659	LIV DEG
637	ENSG00000275295.1	ENSG00000275295	processed_pseudogene	RP11-111G20.3	NA	0.09658982687505	-4.22292520977662	FALSE	-1.01597983259569	-5.28441565666172	1.87981789971359e-07	NA	6.8561668412153	-0.0914288936725854	-0.24290665243638	0.80817993287001	NA	-5.25345520040845	NA	NA	NA	NA	NA	NA	NA
580	ENSG00000234359.3	ENSG00000234359	processed_pseudogene	ELK1P1	647102	0.00109388472175696	-6.03800795037446	FALSE	-0.144644305814422	-1.63389034160063	0.10290560771053	NA	-5.3561385034583	0.212323129278328	1.28470516475893	0.199505750865605	NA	-4.88516626988286	NA	NA	NA	NA	NA	NA	NA
542	ENSG00000225537.1	ENSG00000225537	lincRNA	AC073325.1	NA	0.00238548500628822	-5.99292487233406	FALSE	-0.212275815852077	-2.17770672829322	0.0298903400360376	NA	-4.33141387145154	0.140153992052905	0.756673968536296	0.449610925339709	NA	-5.34321369957369	NA	NA	NA	NA	NA	NA	NA
159	ENSG00000226999.1	ENSG00000226999	processed_pseudogene	AC073325.2	NA	0.000586985050570067	-6.04778390797011	FALSE	-0.15028540974179	-1.73199837863011	0.0838849694100579	NA	-5.19574226321561	0.177856697221066	1.09534580805981	0.273906292428224	NA	-5.0814961018192	NA	NA	NA	NA	NA	NA	NA
13530	ENSG00000164742.14	ENSG00000164742	protein_coding	ADCY1	107	24.8540438197114	8.00969581119547	TRUE	0.353966390612223	5.32923289427319	1.48947631431643e-07	3.62474076030875e-07	5.51841756210101	-0.293625391913215	-2.96047457813028	0.00322141265943906	0.0245998775898832	-3.4933772949454	0.464977705996304	7.6948781518309	8.67081791204759	8.6588464571189e-17	3.20599348452021e-16	8.32186696704244	PM DEG
4496	ENSG00000214765.8	ENSG00000214765	transcribed_unprocessed_pseudogene	SEPT7P2	NA	5.64417037202272	4.63442635584808	TRUE	-0.358846499132931	-11.5794244029097	1.16459415952894e-27	1.64137171517887e-26	51.8445171918705	0.0611807607610283	1.5507974673883	0.121599484707503	0.301036766678113	-5.53068942866461	-0.288890576657175	4.30463420756639	-13.006960417706	9.53018816455388e-33	1.01669438333394e-31	-11.9180599855206	LIV DEG
10334	ENSG00000272556.2	ENSG00000272556	transcribed_unprocessed_pseudogene	GTF2IP13	101929008	0.272515728630665	1.21804233308873	TRUE	0.186710472764013	2.17307468729739	0.0302391984916167	0.0417293048982486	-4.65291397698138	-0.105259911888066	-0.676437908335459	0.499083625596702	0.691138655785896	-5.80139265372353	0.000719187181259852	0.942002056246398	0.01282956920312	0.989769630300762	0.991281638346309	0.012822218313974	Not DEG
104	ENSG00000212450.1	ENSG00000212450	snRNA	RNU6-241P	106479674	0.0446520493205782	-5.82005069932049	FALSE	-0.141217900436584	-1.14442199019091	0.252991241538573	NA	-5.95805229329457	0.890380648742572	3.68450411375869	0.00025483895497343	NA	0.130991774173956	NA	NA	NA	NA	NA	NA	NA
2801	ENSG00000235955.1	ENSG00000235955	processed_pseudogene	CICP20	100129050	0.000564943824167367	-6.01097853115617	FALSE	-0.208022244990822	-2.14058459065837	0.0327862032639505	NA	-4.41054672528766	0.137610154189612	0.780846630165733	0.435271901744782	NA	-5.3294745088046	NA	NA	NA	NA	NA	NA	NA
349	ENSG00000226838.1	ENSG00000226838	unprocessed_pseudogene	AC096582.8	NA	0.07457284246143	-5.14401729758086	FALSE	-0.0648273271843061	-0.383661333410623	0.701391075016993	NA	-6.30836114970374	-0.42412247131365	-1.25852812278618	0.208803512030051	NA	-4.74086253086301	NA	NA	NA	NA	NA	NA	NA
516	ENSG00000251378.1	ENSG00000251378	unprocessed_pseudogene	AC096582.9	NA	0.0298936162044518	-5.47305625122398	FALSE	-0.297856806517759	-1.92517927373503	0.0547686823353864	NA	-4.67843781826157	0.150310886200102	0.509127731087636	0.610893173857592	NA	-5.33333038745404	NA	NA	NA	NA	NA	NA	NA
107	ENSG00000202350.1	ENSG00000202350	snRNA	RNU6-326P	106481282	0.0031044986590213	-6.0385690097101	FALSE	-0.10312558447775	-1.13134760431128	0.258446212448755	NA	-6.03746873708396	0.249204289648352	1.45159215819783	0.147258588802013	NA	-4.68632047957261	NA	NA	NA	NA	NA	NA	NA
3716	ENSG00000283247.1	ENSG00000283247	protein_coding	RP11-638I8.1	NA	0.000803969285708381	-5.92543091407088	FALSE	-0.0776569603197489	-0.70175857522015	0.483153279470235	NA	-6.38450744709944	0.506745418972724	2.52094311133252	0.0120221685259376	NA	-2.85909525768788	NA	NA	NA	NA	NA	NA	NA
1653	ENSG00000146678.9	ENSG00000146678	protein_coding	IGFBP1	3484	0.0559958020124631	-3.6331322268022	FALSE	0.00238101160534825	0.0135805345963579	0.98917000190319	NA	-6.29983623043702	0.150227110443336	0.434778679280476	0.663915575264853	NA	-5.22837387152087	NA	NA	NA	NA	NA	NA	NA
