## Supplementary material for "Comparison of gene expression in living and postmortem human brain": Table S4 (part 8 of 20)

Length	gencodeID	ensemblID	gene_type	Symbol	EntrezID	meanExprs	AveExpr	isExprs	without_qSVA_logFC	without_qSVA_t	without_qSVA_P.Value	without_qSVA_adj.P.Val	without_qSVA_B	with_qSVA_logFC	with_qSVA_t	with_qSVA_P.Value	with_qSVA_adj.P.Val	with_qSVA_B	original_logFC	original_AveExpr	original_t	original_P.Value	original_adj.P.Val	original_z.std	original_de_status
4571	ENSG00000146674.14	ENSG00000146674	protein_coding	IGFBP3	3486	2.08044600575739	2.96977041218183	TRUE	0.566472931726886	5.60174539990394	3.49272202291202e-08	9.0118958890967e-08	7.88306794409284	0.229728861339948	1.17427416650581	0.240858832378214	0.448062662588914	-5.73851371567723	0.651457678941736	2.64228468505638	8.40232778806372	5.68781734222907e-16	1.99539367924641e-15	8.09582364949135	PM DEG
555	ENSG00000237471.1	ENSG00000237471	lincRNA	AC073115.6	NA	0.0748075818883739	-4.64784277552862	FALSE	-0.0339794298086814	-0.17254422820912	0.86307887789384	NA	-6.24553643176881	0.217336191885721	0.559998526740348	0.575737800856932	NA	-5.15464445193262	NA	NA	NA	NA	NA	NA	NA
532	ENSG00000229628.1	ENSG00000229628	lincRNA	AC073115.7	NA	0.0479462281955851	-5.07558695798883	FALSE	-0.121410802123577	-0.68281074876694	0.495039795946359	NA	-6.13130812387661	0.0705873259983111	0.197651491773941	0.843400173286838	NA	-5.31534992326094	NA	NA	NA	NA	NA	NA	NA
532	ENSG00000233952.1	ENSG00000233952	processed_pseudogene	FTLP15	442304	0.00177557665875827	-5.99505575542234	FALSE	-0.234515174717547	-2.63431986735277	0.00868960426946023	NA	-3.2629922600456	0.0994876371953586	0.600362464529564	0.548543825596212	NA	-5.42983823582814	NA	NA	NA	NA	NA	NA	NA
1158	ENSG00000221971.3	ENSG00000221971	processed_pseudogene	TTC4P1	222052	0.00382321680821023	-5.83809117531915	FALSE	-0.222508277025187	-1.83738873775579	0.0667403668123775	NA	-4.95076179201688	0.12949742108652	0.552883481117939	0.580596758757074	NA	-5.41178370398074	NA	NA	NA	NA	NA	NA	NA
752	ENSG00000224547.1	ENSG00000224547	processed_pseudogene	ZNF619P1	100419776	0.00707326044839056	-5.78291363749914	FALSE	-0.0903308901826756	-0.733543200021332	0.46356785974492	NA	-6.32890839016353	0.174267361302916	0.733646850070906	0.463516849581869	NA	-5.30536949696351	NA	NA	NA	NA	NA	NA	NA
524	ENSG00000229459.1	ENSG00000229459	lincRNA	AC023669.1	NA	0.0206301180498096	-5.59224357062679	FALSE	-0.155372334509162	-1.08036943650842	0.280493799065923	NA	-5.95511656794547	0.540347067301714	1.91048369521616	0.0566576357213905	NA	-3.96237890644942	NA	NA	NA	NA	NA	NA	NA
239	ENSG00000237760.1	ENSG00000237760	lincRNA	AC092657.2	NA	0.0183507733687488	-5.81930220910697	FALSE	-0.337948953350564	-2.85261922688314	0.00451400937098042	NA	-2.64179847658768	-0.118907784343299	-0.511137803188366	0.609486094657174	NA	-5.42496163577552	NA	NA	NA	NA	NA	NA	NA
229	ENSG00000240355.1	ENSG00000240355	lincRNA	AC004869.3	NA	0.00023317724544527	-6.05085554072345	FALSE	-0.130589290514177	-1.49907509295401	0.134479506244923	NA	-5.5644117933436	0.160282037156295	0.980681573975539	0.327236471628968	NA	-5.18475470106269	NA	NA	NA	NA	NA	NA	NA
540	ENSG00000230680.2	ENSG00000230680	lincRNA	AC004869.2	NA	8.57611653249933e-05	-6.05085554072345	FALSE	-0.128939602731276	-1.48063026525128	0.139329237228968	NA	-5.59103307128244	0.215980263530449	1.33945001497397	0.181048650268092	NA	-4.82497404386116	NA	NA	NA	NA	NA	NA	NA
333	ENSG00000224519.1	ENSG00000224519	processed_pseudogene	HMGN1P19	100874445	0.0018476871400479	-6.03242574420343	FALSE	-0.158126996931134	-1.69955201318909	0.0898315292196046	NA	-5.24557213488576	0.146136334652988	0.845887528013773	0.398030703748351	NA	-5.28750323544814	NA	NA	NA	NA	NA	NA	NA
2791	ENSG00000233539.5	ENSG00000233539	lincRNA	AC011294.3	NA	0.0137062529501584	-4.61282267488829	FALSE	-0.0379506170532329	-0.201533206189328	0.840362884322664	NA	-6.24059550175017	0.433209020124544	1.14681345991484	0.252021562832919	NA	-4.7721101825167	NA	NA	NA	NA	NA	NA	NA
2071	ENSG00000242948.1	ENSG00000242948	transcribed_processed_pseudogene	EPS15P1	55380	0.000333627833323988	-6.02736482421878	FALSE	-0.213373360992232	-2.39858700414023	0.0168204884425406	NA	-3.85001503555958	0.0667813164357669	0.397648322478796	0.691063585090769	NA	-5.52773616716816	NA	NA	NA	NA	NA	NA	NA
661	ENSG00000232072.1	ENSG00000232072	lincRNA	AC004901.1	NA	0.0398395043512725	-5.09201467256243	FALSE	0.154584294975969	0.85548702543188	0.392687610650748	NA	-6.01070696271847	0.184583848552187	0.51537306193737	0.60652609484834	NA	-5.22441321852615	NA	NA	NA	NA	NA	NA	NA
1537	ENSG00000223829.5	ENSG00000223829	processed_transcript	AC004870.4	NA	0.0128965639669956	-5.43133450267328	FALSE	0.0631326671398409	0.411769794772974	0.680683015798628	NA	-6.39079090213716	-0.0249906971736699	-0.0826514935910177	0.934162597830934	NA	-5.43064436670271	NA	NA	NA	NA	NA	NA	NA
530	ENSG00000229192.6	ENSG00000229192	lincRNA	AC004870.3	NA	0.0200253717422337	-5.58297749756488	FALSE	-0.217995093199237	-1.47680666351376	0.140351279279428	NA	-5.45617343001241	0.288456918048719	0.981035910077641	0.327061890854376	NA	-5.06576411115402	NA	NA	NA	NA	NA	NA	NA
443	ENSG00000242552.1	ENSG00000242552	processed_pseudogene	MRPL42P4	346470	0.0111897685891969	-5.81720553281486	FALSE	-0.247673825261895	-2.0040556619188	0.0455980815809714	NA	-4.63835835656358	0.378052356139453	1.55302659293635	0.121066044993623	NA	-4.51749937834259	NA	NA	NA	NA	NA	NA	NA
882	ENSG00000214754.3	ENSG00000214754	processed_pseudogene	AC004870.5	NA	0.00428165583550755	-5.86812093856389	FALSE	-0.236542679620054	-2.13676491246358	0.0330974117595953	NA	-4.38681212796665	0.1094373326391	0.520818449320377	0.602729845634428	NA	-5.44291935219342	NA	NA	NA	NA	NA	NA	NA
11797	ENSG00000136205.16	ENSG00000136205	protein_coding	TNS3	64759	6.36304336417822	6.07595962711786	TRUE	0.0690164340224464	0.848080020772599	0.396795516025498	0.440849175018088	-7.46398576627516	0.12199175095452	1.1511413308751	0.250238670890578	0.459252110930006	-6.44543570235683	0.0109813332577925	5.76671701645117	0.199216890840884	0.842195532139716	0.860125582413272	0.199085923636344	Not DEG
2761	ENSG00000236078.1	ENSG00000236078	lincRNA	LINC01447	101929086	0.0312960993572211	-3.88024117504652	FALSE	0.283533950279742	1.43673218240775	0.151413836308041	NA	-5.26679891089483	0.186975134457374	0.48059530143511	0.631019864779764	NA	-5.1802605951717	NA	NA	NA	NA	NA	NA	NA
2911	ENSG00000221845.4	ENSG00000221845	lincRNA	C7orf65	NA	0.00319601402648884	-5.71093472078667	FALSE	-0.158054212339903	-1.13400795872561	0.257329669111926	NA	-5.94060391909618	0.242703007668101	0.899758958635977	0.368692998175616	NA	-5.16819235645219	NA	NA	NA	NA	NA	NA	NA
4177	ENSG00000136273.11	ENSG00000136273	protein_coding	HUS1	3364	4.97958041105686	4.34667539628417	TRUE	0.342975029801615	12.9215186179499	3.3820098338785e-33	8.00295503755031e-32	64.5039577445111	-0.0320056998818172	-0.880676880981928	0.37892691478255	0.588311755893921	-6.28160128641462	0.274964152896044	4.03688602723296	14.8385690955929	2.4215964150665e-40	4.55180177584394e-39	13.296623404137	PM DEG
1188	ENSG00000146666.5	ENSG00000146666	antisense	LINC00525	84847	0.00960174970067206	-5.54268814547074	FALSE	-0.0449066027472821	-0.313365668626722	0.754132353191807	NA	-6.45040160956794	-0.0594184683631582	-0.216231936597707	0.82889745641393	NA	-5.44454807809993	NA	NA	NA	NA	NA	NA	NA
9538	ENSG00000158683.7	ENSG00000158683	protein_coding	PKD1L1	168507	0.77413318822109	2.72546700083189	TRUE	0.35198873112182	5.46260404166849	7.37949020434514e-08	1.84291246928251e-07	7.18957504983894	0.295633259258524	2.51704547506066	0.0121542171063994	0.0629739071481457	-3.26939230616133	0.338088367193003	2.44262315875852	7.39726156599555	7.24323830150654e-13	2.08776259862902e-12	7.17476332047819	PM DEG
808	ENSG00000136275.10	ENSG00000136275	antisense	C7orf69	NA	0.00824148123394684	-5.8335726473218	FALSE	0.155305431198174	1.23420219970773	0.217702063460856	NA	-5.83552443695995	0.270202474980698	1.15171125958857	0.250004545417901	NA	-4.97820890105852	NA	NA	NA	NA	NA	NA	NA
526	ENSG00000225507.1	ENSG00000225507	processed_pseudogene	AC069282.6	NA	0.0084183004227894	-5.87902849179512	FALSE	-0.153774469384868	-1.29872013411928	0.194633174479879	NA	-5.77911280569772	0.19655563688211	0.912658761113957	0.361873385149073	NA	-5.19936151396417	NA	NA	NA	NA	NA	NA	NA
1732	ENSG00000164744.12	ENSG00000164744	protein_coding	SUN3	256979	0.249069680509228	-1.45540481303525	FALSE	-1.17550927905493	-9.81440617883552	6.32593387888955e-21	NA	36.6445846036885	0.168999428527914	0.920069245633681	0.357991853030334	NA	-5.19853281165847	NA	NA	NA	NA	NA	NA	NA
2275	ENSG00000164746.13	ENSG00000164746	protein_coding	C7orf57	136288	0.0489131942201748	-3.49959245179325	FALSE	0.508036922829995	2.68403974587169	0.00751292312067029	NA	-2.83178518728002	0.287426653113773	0.773841637986583	0.439399738008729	NA	-5.06018546815934	NA	NA	NA	NA	NA	NA	NA
4577	ENSG00000183696.13	ENSG00000183696	protein_coding	UPP1	7378	6.05225187395247	4.60668373197433	TRUE	-0.546225155047446	-10.5031131685687	1.79894183326364e-23	1.71040963967157e-22	42.2708401433734	-0.000181357549255676	-0.00238508010096235	0.998097959382987	0.999083604683088	-6.73931504758689	-0.358124975780989	4.29648400556798	-10.7400328909907	6.18358721440482e-24	3.60112811261503e-23	-10.0889363950455	LIV DEG
19074	ENSG00000179869.14	ENSG00000179869	protein_coding	ABCA13	154664	0.014755076467848	-2.31823499953913	FALSE	0.444524735594512	2.37176736644777	0.0180775300762251	NA	-3.69525925076542	-0.00257668621422073	-0.00719468420677798	0.994262466790279	NA	-5.41792449447538	NA	NA	NA	NA	NA	NA	NA
373	ENSG00000228173.1	ENSG00000228173	lincRNA	AC091770.3	NA	0.000470380614862528	-6.04164064246344	FALSE	-0.153372793636752	-1.74613520543739	0.0813960158048471	NA	-5.16821573265905	0.2113582739991	1.2874187537287	0.198559553191812	NA	-4.88229900082364	NA	NA	NA	NA	NA	NA	NA
1714	ENSG00000225705.2	ENSG00000225705	processed_pseudogene	AC004899.3	NA	0.0262724080740517	-4.52476986970338	FALSE	-0.258391412529552	-1.43897087788579	0.150778775355875	NA	-5.2982934901541	0.394287121472501	1.08027569994269	0.280553845796961	NA	-4.84598197633704	NA	NA	NA	NA	NA	NA	NA
3860	ENSG00000279578.1	ENSG00000279578	TEC	RP4-815D20.1	NA	0.0435645005471513	-2.83733512925876	FALSE	-0.685432813475291	-3.79747515920848	0.000163974040800781	NA	0.562896139085423	0.327858958395595	0.958841654668426	0.338114056039794	NA	-4.9903907616284	NA	NA	NA	NA	NA	NA	NA
1336	ENSG00000229165.1	ENSG00000229165	processed_pseudogene	GDI2P1	2667	0.00311826962314633	-5.83926319285019	FALSE	-0.135896743174868	-1.15184649390263	0.249929608076008	NA	-5.95634947791479	-0.156256133489499	-0.673795520740591	0.500760826106187	NA	-5.35155313558779	NA	NA	NA	NA	NA	NA	NA
1719	ENSG00000218305.3	ENSG00000218305	processed_pseudogene	CDC14C	168448	0.84790989102986	0.33198630637502	FALSE	-0.141788600742553	-1.97294675063219	0.0490469992535001	NA	-4.91681369355907	-0.181706750036641	-1.46841216527392	0.142637562779507	NA	-4.864685644294	NA	NA	NA	NA	NA	NA	NA
692	ENSG00000234686.1	ENSG00000234686	lincRNA	AC010971.1	NA	0.00135015429154478	-6.0268977542585	FALSE	-0.121533388990443	-1.32865915452985	0.184560986743465	NA	-5.79677911068655	0.246100627326247	1.46355594828617	0.143960115996836	NA	-4.67087358686423	NA	NA	NA	NA	NA	NA	NA
1354	ENSG00000270763.1	ENSG00000270763	processed_pseudogene	DDX43P2	100533714	0.000911267057337923	-5.9959965050874	FALSE	-0.196622169212997	-2.04259063949171	0.0416121558450656	NA	-4.60854698433066	0.265696278550182	1.45987101017306	0.144969958632269	NA	-4.67148669365586	NA	NA	NA	NA	NA	NA	NA
1868	ENSG00000279104.1	ENSG00000279104	TEC	RP11-138B9.1	NA	0.118154260554188	-2.49816232241368	FALSE	-0.989023848118061	-6.8481527601251	2.18217854801313e-11	NA	15.4367380648315	-0.358286157262746	-1.34210642862332	0.180186527541917	NA	-4.69128106598356	NA	NA	NA	NA	NA	NA	NA
11299	ENSG00000188730.4	ENSG00000188730	protein_coding	VWC2	375567	1.97567991625747	4.14326123619386	TRUE	-0.822619118655892	-14.2442739067963	6.12609818723066e-39	2.51645839127892e-37	77.6345148355334	-0.135856496506665	-1.44003036156599	0.150501002214305	0.344479102836808	-5.67730785725986	-0.524542888197369	3.81576783576399	-12.1824832946225	4.66679125637058e-30	4.13964857858046e-29	-11.3904303422978	LIV DEG
2643	ENSG00000042813.7	ENSG00000042813	protein_coding	ZPBP	11055	0.0295445559135866	-3.8170485600897	FALSE	-1.06737228891083	-5.93179766060105	5.56779124867466e-09	NA	10.1526087255753	-0.0878705990682412	-0.248202485529056	0.804082313215982	NA	-5.24476080672395	NA	NA	NA	NA	NA	NA	NA
2190	ENSG00000223893.1	ENSG00000223893	processed_pseudogene	GNL2P1	100270790	0.0163211908438578	-4.77395224462004	FALSE	-0.702386195313645	-3.94328922559896	9.17348022527068e-05	NA	1.10447953405435	-0.362208549628203	-1.00964710550171	0.313165510236033	NA	-4.91568590869941	NA	NA	NA	NA	NA	NA	NA
2028	ENSG00000164500.6	ENSG00000164500	protein_coding	C7orf72	NA	0.0201039004846699	-4.58207471744388	FALSE	-0.731070391116501	-4.34189269756823	1.70786964064451e-05	NA	2.6550359602899	0.0282642211522505	0.0850385546465778	0.932265669203562	NA	-5.29613045500897	NA	NA	NA	NA	NA	NA	NA
767	ENSG00000228005.1	ENSG00000228005	antisense	AC020743.2	NA	0.00463815766603049	-5.89482488367886	FALSE	-0.268339516485015	-2.21707858875374	0.0270626563782057	NA	-4.21237366317502	-0.00509668182360907	-0.0220668019678814	0.982403701906946	NA	-5.55713984061055	NA	NA	NA	NA	NA	NA	NA
808	ENSG00000231681.1	ENSG00000231681	lincRNA	AC020743.3	NA	0.00190864719803352	-5.9718537969847	FALSE	-0.18418331028479	-1.79911937833945	0.0725971776328021	NA	-5.0556115950309	0.113679214642487	0.577969216408131	0.56355190905179	NA	-5.43471343439333	NA	NA	NA	NA	NA	NA	NA
360	ENSG00000235620.1	ENSG00000235620	lincRNA	AC020743.4	NA	0.00169747296849004	-6.02485425080109	FALSE	-0.108001576582046	-1.16252805115285	0.245570558822738	NA	-5.99934384527511	0.211610030870979	1.20239986394688	0.229792640319276	NA	-4.96983847086578	NA	NA	NA	NA	NA	NA	NA
9784	ENSG00000185811.16	ENSG00000185811	protein_coding	IKZF1	10320	0.534097818776441	2.10443616488697	TRUE	0.928825094433922	9.55424794460962	5.41249012532661e-20	3.79143141063855e-19	34.607595407164	0.613949075745079	4.36770976826056	1.53482850875882e-05	0.000409965872510012	2.78420346003102	0.67198533675472	1.89438856274638	9.44571666398881	2.15600707801047e-19	9.32531250155067e-19	9.00503312965334	PM DEG
107	ENSG00000200815.1	ENSG00000200815	snRNA	RNU6-1091P	106480637	0.00257781811938893	-6.03549737695677	FALSE	-0.133633671522821	-1.50333590100678	0.133378037311766	NA	-5.55601324339762	0.293255893315367	1.78726894091786	0.0745154845005451	NA	-4.21854509525642	NA	NA	NA	NA	NA	NA	NA
5034	ENSG00000132436.11	ENSG00000132436	protein_coding	FIGNL1	63979	3.79712788624748	4.22386704471436	TRUE	-0.255070985296307	-6.67288473926344	6.61639469139671e-11	2.14578920276709e-10	13.8354294376434	0.117697761272278	2.01206439282587	0.0447630373794036	0.15544354165484	-4.65221632349071	-0.187771729675289	3.90758318423107	-7.17789631924581	3.14050331265333e-12	8.6908146801298e-12	-6.97128888419161	LIV DEG
3136	ENSG00000132437.17	ENSG00000132437	protein_coding	DDC	1644	0.0373772634645812	-3.3126582256944	FALSE	-0.828251737120622	-4.6928231498333	3.47560869683443e-06	NA	4.13310333685826	0.159149250700812	0.494208535702202	0.621381639296781	NA	-5.22819990927675	NA	NA	NA	NA	NA	NA	NA
1776	ENSG00000226122.1	ENSG00000226122	antisense	DDC-AS1	100129427	0.00118432914223689	-5.96849340616433	FALSE	-0.0779539592352493	-0.732756966418868	0.464046918533362	NA	-6.38312780603964	0.375724293410218	1.89698823349686	0.0584205429732096	NA	-4.03589612830927	NA	NA	NA	NA	NA	NA	NA
9944	ENSG00000106070.17	ENSG00000106070	protein_coding	GRB10	2887	6.42106491513243	5.9166558282429	TRUE	0.625192059292277	15.5566298222044	7.33605225091132e-45	5.76930057130219e-43	91.0318262409942	-0.0844593125125968	-1.57513221338948	0.115874969132745	0.291651989530424	-5.8201837583191	0.464519367559053	5.58496552671889	15.2069569809332	1.14406178111974e-41	2.37997852255053e-40	13.5230044585821	PM DEG
482	ENSG00000236046.1	ENSG00000236046	lincRNA	AC004920.3	NA	0.0010457838400099	-6.03571255391876	FALSE	-0.173801974348791	-1.93161948182696	0.0539661127173716	NA	-4.83615792509525	0.162904370110349	0.984133514136965	0.325538290800428	NA	-5.17881171375193	NA	NA	NA	NA	NA	NA	NA
155	ENSG00000228085.1	ENSG00000228085	processed_pseudogene	AC004920.2	NA	0	-6.05392717347678	FALSE	-0.152887514971211	-1.77178663803609	0.0770334299130336	NA	-5.12896206190441	0.195218323272989	1.21646857861348	0.224395419341199	NA	-4.96138680449924	NA	NA	NA	NA	NA	NA	NA
911	ENSG00000228204.2	ENSG00000228204	antisense	RP4-724E13.2	NA	0.0128750269650802	-5.55106716997444	FALSE	-0.166692193199041	-1.13402052310518	0.257324403853955	NA	-5.86696410862925	0.111119731199715	0.418112519719103	0.676049058443973	NA	-5.39281484492861	NA	NA	NA	NA	NA	NA	NA
144	ENSG00000201133.1	ENSG00000201133	snoRNA	SNORA4	619568	0.00146228483048877	-6.04185581942543	FALSE	-0.161993536704583	-1.82960957764146	0.0678982138201389	NA	-5.02497118384334	0.182200629486805	1.11480003745335	0.265485677685817	NA	-5.06169619839117	NA	NA	NA	NA	NA	NA	NA
14349	ENSG00000106078.17	ENSG00000106078	protein_coding	COBL	23242	8.66333078611194	6.87522774744978	TRUE	0.745284360846793	14.1228028083745	2.11235169431687e-38	8.32156426317941e-37	76.098724049795	-0.217418313013482	-3.97338766363282	8.15708441719324e-05	0.00151478021669142	0.428444383473647	0.51726055362362	6.55484493046508	13.2703231936605	8.42611272586622e-34	9.58963434108973e-33	12.1185258063421	PM DEG
739	ENSG00000231490.1	ENSG00000231490	processed_pseudogene	RPL7L1P2	100420155	2.46874623159884	0.74041707335438	TRUE	0.313286316644263	4.4984524542602	8.50321773650403e-06	1.75516733723811e-05	2.92203069176732	-0.152325133255029	-1.34195382032196	0.180235972649372	0.386938502272931	-5.08337791407595	0.163713399416297	0.438014444826829	3.58217119617367	0.000373695867648962	0.000576505283555711	3.55799539207383	PM DEG
2377	ENSG00000227233.1	ENSG00000227233	processed_pseudogene	CICP17	642663	0.00169162406499554	-5.8912125998602	FALSE	-0.132168499399479	-1.14866287521158	0.251239239035129	NA	-5.98031707099957	0.220595357682723	0.962929901260703	0.336060339255264	NA	-5.16774342821327	NA	NA	NA	NA	NA	NA	NA
739	ENSG00000228897.1	ENSG00000228897	processed_pseudogene	CTD-2021A8.2	NA	0.00721006649016071	-5.82845751111105	FALSE	-0.0897708719152721	-0.76067946877435	0.447203845689897	NA	-6.30964616392543	-0.12658973418167	-0.581400550169213	0.56123938361765	NA	-5.40615787329599	NA	NA	NA	NA	NA	NA	NA
685	ENSG00000227080.2	ENSG00000227080	processed_pseudogene	CTD-2021A8.3	NA	0.0025852828159963	-5.9870147351873	FALSE	-0.112932725458364	-1.13400312692802	0.257331693956166	NA	-6.02090564212738	0.0933866278644698	0.509216589033849	0.610830941511239	NA	-5.47676508889115	NA	NA	NA	NA	NA	NA	NA
288	ENSG00000229478.1	ENSG00000229478	processed_pseudogene	ROBO2P1	106480790	0.00555485572711233	-5.96549535451603	FALSE	-0.312513872227194	-3.19966838215356	0.00146241537951809	NA	-1.66175822287278	-0.0149311758811465	-0.0788397452296903	0.937192457583853	NA	-5.58173455363248	NA	NA	NA	NA	NA	NA	NA
588	ENSG00000229403.1	ENSG00000229403	lincRNA	RP4-718N17.2	NA	0.215561556278898	-3.11796531421069	FALSE	0.169755169686941	1.10899593223469	0.267960211395499	NA	-5.74263788434548	1.03214593581374	3.44609032146653	0.000617948205086514	NA	-0.818824124481888	NA	NA	NA	NA	NA	NA	NA
266	ENSG00000242650.3	ENSG00000242650	misc_RNA	RN7SL292P	106481002	0.154057663878791	-4.58624392342826	FALSE	-0.0956411774007576	-0.505238871267129	0.613611673441713	NA	-6.13941811026071	0.740058456685379	1.99698018786838	0.0463830752856299	NA	-3.79776651348355	NA	NA	NA	NA	NA	NA	NA
738	ENSG00000233960.1	ENSG00000233960	lincRNA	RP11-153N17.1	NA	0.00108863532534394	-6.00335282152774	FALSE	-0.269951606547782	-2.90882507101015	0.00378787228444267	NA	-2.52619161863093	0.0292322961272214	0.165414845746967	0.868686077366913	NA	-5.57914161239177	NA	NA	NA	NA	NA	NA	NA
133	ENSG00000253028.1	ENSG00000253028	snoRNA	SNORA31	677814	0.00398241735787417	-6.02649765565876	FALSE	-0.169403950049415	-1.84145683830738	0.0661413957076653	NA	-4.99763209941757	0.263913116824492	1.56307427417382	0.118684352091037	NA	-4.54119600714616	NA	NA	NA	NA	NA	NA	NA
1589	ENSG00000234304.2	ENSG00000234304	processed_pseudogene	SGO1P2	100533661	0.000410948960607538	-6.03493631762112	FALSE	-0.188002958420854	-2.06428632153475	0.0395011099509005	NA	-4.57650434868395	0.186210249372085	1.1267418896923	0.260406225607636	NA	-5.04880346873654	NA	NA	NA	NA	NA	NA	NA
1010	ENSG00000223970.1	ENSG00000223970	processed_pseudogene	RP11-598O8.1	NA	0.000150759380002407	-6.04471227521678	FALSE	-0.117084879413136	-1.32668656666967	0.185212468595404	NA	-5.80317544383954	0.252783683574959	1.52964167857852	0.126754377071626	NA	-4.58898126769131	NA	NA	NA	NA	NA	NA	NA
1283	ENSG00000221900.5	ENSG00000221900	protein_coding	POM121L12	285877	0.000596343862412116	-6.01256771978775	FALSE	-0.163571565576263	-1.79658132352484	0.0730000805766649	NA	-5.0764343074159	0.0662403653280655	0.387455049921883	0.698588545181807	NA	-5.52872648178576	NA	NA	NA	NA	NA	NA	NA
1551	ENSG00000227344.2	ENSG00000227344	processed_pseudogene	HAUS6P1	653175	0.0535062951893319	-3.72789730730659	FALSE	0.130290178284659	0.764403101422521	0.444984373090844	NA	-5.98094035548738	1.00525907121002	2.92853989884768	0.00356508806918821	NA	-2.14607057010443	NA	NA	NA	NA	NA	NA	NA
592	ENSG00000271194.1	ENSG00000271194	processed_pseudogene	RNF138P2	100419777	0.00217991776043466	-5.987269085058	FALSE	-0.13811667383845	-1.36326778498423	0.17340609250671	NA	-5.7382815796606	0.402481979128184	2.07534003638813	0.038479120039726	NA	-3.73494089871818	NA	NA	NA	NA	NA	NA	NA
152	ENSG00000199629.1	ENSG00000199629	snRNA	RNU1-14P	26859	0.00170610334931722	-6.04848656316272	FALSE	-0.153482043579142	-1.76994582307761	0.0773400005076892	NA	-5.13180701841582	0.178093337993006	1.10119591051017	0.271355090427053	NA	-5.07626203990333	NA	NA	NA	NA	NA	NA	NA
292	ENSG00000222154.1	ENSG00000222154	misc_RNA	RN7SKP218	106480900	0.00090059169512634	-6.03714078181443	FALSE	-0.141944603262082	-1.60565292068656	0.108975802485725	NA	-5.39738068607387	0.153082419503383	0.928073752245565	0.353828819532199	NA	-5.22435906748246	NA	NA	NA	NA	NA	NA	NA
366	ENSG00000234105.1	ENSG00000234105	lincRNA	GS1-278J22.1	NA	0.00309393529915235	-6.00427065368234	FALSE	-0.162322839034494	-1.68834454347436	0.0919629777404776	NA	-5.25663509963262	0.27778056401296	1.52456495475036	0.128016424064835	NA	-4.58844061024387	NA	NA	NA	NA	NA	NA	NA
437	ENSG00000228627.1	ENSG00000228627	lincRNA	GS1-278J22.2	105375283	0.00354619852585592	-5.98007728198507	FALSE	-0.112789497459223	-1.12700970649682	0.260274031210474	NA	-6.02524823269273	0.196206896864219	1.03225701211943	0.302463823863656	NA	-5.12612440594014	NA	NA	NA	NA	NA	NA	NA
3484	ENSG00000205628.2	ENSG00000205628	lincRNA	LINC01446	401337	0.0141952737401732	-5.00915440460599	FALSE	-0.415000546355403	-1.72065547557525	0.0859264033286726	NA	-4.89621702936902	0.406448377924423	0.877463390033093	0.380667436475069	NA	-5.03086958204961	NA	NA	NA	NA	NA	NA	NA
189	ENSG00000222355.1	ENSG00000222355	snRNA	RNU2-29P	106480209	0	-6.05392717347678	FALSE	-0.152887514971211	-1.77178663803609	0.0770334299130336	NA	-5.12896206190441	0.195218323272989	1.21646857861348	0.224395419341199	NA	-4.96138680449924	NA	NA	NA	NA	NA	NA	NA
392	ENSG00000271306.1	ENSG00000271306	processed_pseudogene	RAC1P9	100422658	0.000355919123966532	-6.04848656316272	FALSE	-0.158925820468475	-1.84002085115451	0.066352315510463	NA	-5.00749137071709	0.215223440833556	1.33438283023711	0.182701685892363	NA	-4.83109908395658	NA	NA	NA	NA	NA	NA	NA
132	ENSG00000232418.1	ENSG00000232418	processed_pseudogene	RP11-678B3.1	NA	0.0288934470804544	-5.84473510187989	FALSE	-0.094372229424092	-0.856390077052153	0.392188554937642	NA	-6.2326746726678	0.242115305782163	1.15551793519241	0.248444707396072	NA	-4.98276919725319	NA	NA	NA	NA	NA	NA	NA
1107	ENSG00000235454.1	ENSG00000235454	processed_pseudogene	HAUS6P3	102723574	0.0486323659507205	-4.6208562285779	FALSE	-0.0698435929953724	-0.30132215824893	0.763292977770322	NA	-6.24216084155403	0.67019005328523	1.41773600904476	0.156907028147565	NA	-4.52539344966522	NA	NA	NA	NA	NA	NA	NA
625	ENSG00000238131.1	ENSG00000238131	lincRNA	RP11-806J6.1	NA	0.00844108544362054	-5.78125643411564	FALSE	-0.138128269657713	-1.1010716152638	0.271390447643627	NA	-5.97019286787169	-0.206940685911814	-0.878095087630701	0.380324901970503	NA	-5.19584886035649	NA	NA	NA	NA	NA	NA	NA
1198	ENSG00000280920.1	ENSG00000280920	lincRNA	HPVC1	NA	0.000676671120380012	-6.03515149458311	FALSE	-0.129930634023505	-1.4208768143319	0.155970230599048	NA	-5.67245584552822	0.231484609936471	1.38543065220533	0.16655469046933	NA	-4.76810850294645	NA	NA	NA	NA	NA	NA	NA
1146	ENSG00000231427.5	ENSG00000231427	lincRNA	LINC01445	102723605	1.55210961837506	-0.129488803679356	TRUE	-0.322278472661664	-2.41001097769683	0.0163088509070019	0.0234225214485828	-3.91429647305984	-0.336896146995612	-1.53497053099203	0.125440124669417	0.307479571196981	-4.74761800444088	-0.180877465367853	-0.474863203065606	-2.03993290101302	0.0421194575250806	0.0528876647449286	-2.03233792574229	Not DEG
885	ENSG00000213673.3	ENSG00000213673	processed_pseudogene	SLC25A5P3	222005	0.403664554079261	-2.3908963818639	FALSE	-0.164381401492994	-1.03562698738308	0.300872249658859	NA	-5.92361834462697	-0.486400791001077	-1.67184431405482	0.0951970411920771	NA	-4.2993705042926	NA	NA	NA	NA	NA	NA	NA
5967	ENSG00000170419.10	ENSG00000170419	protein_coding	VSTM2A	222008	12.5151446222101	5.57599255088331	TRUE	-0.0884560874418082	-1.26667508384038	0.205855865655584	0.242638780808105	-7.03897345064712	-0.270261907989379	-1.97391795028	0.0489555134966131	0.164729423893884	-5.21189606581515	0.103015637362774	5.28592519593391	1.69747691395976	0.090429799380637	0.108703673163689	1.69313486420268	Not DEG
3031	ENSG00000224223.1	ENSG00000224223	sense_overlapping	VSTM2A-OT1	285878	5.26175287662928	3.33484246247163	TRUE	-0.187312873886458	-2.44172868338048	0.014959537610371	0.0215931371552537	-4.469868114194	-0.24000195384479	-1.66680526617608	0.0961957517528195	0.258185882812852	-5.21274537904162	0.0440747470729344	3.42768115600053	0.719797427105127	0.472162591556835	0.508600332005583	0.718964827149345	Not DEG
757	ENSG00000228735.1	ENSG00000228735	lincRNA	GS1-18A18.2	NA	0.00769797059483637	-5.81258142746624	FALSE	-0.424387202071968	-3.37183810945457	0.000803996153564942	NA	-1.07228194143173	0.0146150455736084	0.0603357541745345	0.951912965099885	NA	-5.5346083404791	NA	NA	NA	NA	NA	NA	NA
107	ENSG00000200471.1	ENSG00000200471	snRNA	RNU6-1125P	106480061	0.351578609336529	-4.7781793341565	FALSE	-0.673311379619432	-3.88548505035822	0.00011573989370787	NA	0.879026918098157	-0.0211816084420495	-0.0629960187262249	0.949795508602056	NA	-5.31966146558971	NA	NA	NA	NA	NA	NA	NA
377	ENSG00000232612.1	ENSG00000232612	processed_pseudogene	RPL31P35	100271199	0.0169037505449904	-5.74561432174254	FALSE	-0.429479685557004	-3.41516152528019	0.000688819104769852	NA	-0.911115380092328	0.126435754678603	0.504404069351089	0.614205476744262	NA	-5.40959782015274	NA	NA	NA	NA	NA	NA	NA
1842	ENSG00000132432.13	ENSG00000132432	protein_coding	SEC61G	23480	13.3491671720299	4.49913316604222	TRUE	-0.530723558290882	-7.27263661283293	1.35391710009488e-12	5.09555528420339e-12	17.6198391282806	-0.121456603947098	-1.85812958207658	0.0637535303866566	0.196461170477745	-5.01113022274102	-0.374145094280729	4.24282922280417	-12.2755188408972	6.06435620779206e-30	5.32261040793433e-29	-11.3675831206467	LIV DEG
481	ENSG00000234707.2	ENSG00000234707	antisense	RP11-745C15.2	NA	0.514830833124376	-2.28531842914823	FALSE	-0.761855034989447	-5.43125949980444	8.71508782636301e-08	NA	7.56154306125135	-1.01849243315705	-3.65707064012495	0.000282891660146863	NA	-0.121780039394471	NA	NA	NA	NA	NA	NA	NA
4486	ENSG00000218586.3	ENSG00000218586	processed_pseudogene	RP4-791C19.1	NA	0.0388155990213142	-2.59218999393991	FALSE	0.0342742373102418	0.273474732747634	0.784600211845505	NA	-6.35860208805092	0.211360269424492	0.853775970985414	0.393648667956562	NA	-5.08568336265817	NA	NA	NA	NA	NA	NA	NA
12511	ENSG00000146648.16	ENSG00000146648	protein_coding	EGFR	1956	4.05610084589297	5.50108081763478	TRUE	0.609345357115699	8.11644499503285	3.69362482936589e-15	1.71884367059471e-14	23.2268190823954	0.0257762794960441	0.230814240093314	0.817556001830448	0.905530190770661	-6.93064649133647	0.535013097583387	5.19056626346912	10.2942310987517	2.79191962672284e-22	1.44817024991965e-21	9.70783954743897	PM DEG
2806	ENSG00000224057.1	ENSG00000224057	antisense	EGFR-AS1	100507500	0.0195531364129141	-4.39480323398442	FALSE	-0.906255075692916	-5.07614196179835	5.42610808432629e-07	NA	5.8644976263172	-0.440733565585322	-1.2334507686995	0.218002320330598	NA	-4.7086546355756	NA	NA	NA	NA	NA	NA	NA
2941	ENSG00000280890.1	ENSG00000280890	lincRNA	ELDR	102725541	0.00425374922557293	-5.51517794128466	FALSE	-0.200610652088915	-1.29097736427989	0.197302668093842	NA	-5.65600093244582	-0.232808720119547	-0.77178976853725	0.440613100113189	NA	-5.19718781431392	NA	NA	NA	NA	NA	NA	NA
1435	ENSG00000237210.1	ENSG00000237210	processed_pseudogene	RP11-339F13.2	NA	0.00239597992576663	-5.87984641024159	FALSE	-0.00940665583366804	-0.0818420530174494	0.934804767676327	NA	-6.60225771130138	0.12283783650982	0.572976353634941	0.566925023122647	NA	-5.42385012404413	NA	NA	NA	NA	NA	NA	NA
448	ENSG00000230564.1	ENSG00000230564	processed_pseudogene	CALM1P2	804	0.00103820502469027	-6.02814106051642	FALSE	-0.162165666011372	-1.8044436928067	0.0717579017029559	NA	-5.06616108279394	0.236454124175284	1.40003542415479	0.162139113843918	NA	-4.7510189751967	NA	NA	NA	NA	NA	NA	NA
2643	ENSG00000230936.1	ENSG00000230936	processed_pseudogene	RP11-775L16.1	NA	0.000476254573641479	-5.99648398331801	FALSE	-0.173945745613864	-1.80238051502199	0.0720821710518636	NA	-5.06195608675382	0.177373192737771	0.971185000665826	0.331938020283366	NA	-5.18300211335748	NA	NA	NA	NA	NA	NA	NA
5235	ENSG00000132434.9	ENSG00000132434	protein_coding	LANCL2	55915	11.1244990164072	5.82601293624485	TRUE	-0.194341319606294	-6.39222526595971	3.72542783228394e-10	1.13528415142562e-09	11.8821116966573	-0.0314129553014188	-0.745685299831608	0.45621711553784	0.656102860584841	-6.76620447397717	-0.112304743826931	5.50284267300411	-5.10274347712371	5.03609252406005e-07	9.74386172044707e-07	-5.0249326456064	LIV DEG
5364	ENSG00000154978.12	ENSG00000154978	protein_coding	VOPP1	81552	5.28829246788918	4.76018561211293	TRUE	0.175315935276678	4.88867346340058	1.36641120689683e-06	3.05242123356943e-06	4.08274930432412	-0.205470302566389	-3.61118330804971	0.000336395770687606	0.00445334951745701	-0.418377002613856	0.255034260573705	4.40633733036824	9.25282695094577	1.08809641818789e-18	4.50544803971198e-18	8.82566669296997	PM DEG
552	ENSG00000223475.1	ENSG00000223475	antisense	RP11-310H4.1	NA	0.170100074644256	-3.62870407957347	FALSE	-0.761716595678914	-4.53037728987694	7.35724616560753e-06	NA	3.44508395489536	-0.271047518299822	-0.811949534749466	0.417217076412906	NA	-5.0230676018763	NA	NA	NA	NA	NA	NA	NA
939	ENSG00000233977.1	ENSG00000233977	lincRNA	RP11-310H4.2	NA	0.104603045791012	-3.5506157501815	FALSE	-0.943429128474728	-5.48941888278076	6.39657395111933e-08	NA	7.86456518569932	0.0785529208522764	0.240095650081573	0.810357083290371	NA	-5.26060007421522	NA	NA	NA	NA	NA	NA	NA
543	ENSG00000231394.1	ENSG00000231394	lincRNA	RP11-310H4.3	NA	0.137629959610205	-4.00252752004922	FALSE	-0.576477039059733	-2.95855722306592	0.00323593096436609	NA	-2.0707327083755	0.0414038824531978	0.108289157087009	0.913810901471885	NA	-5.25266942807132	NA	NA	NA	NA	NA	NA	NA
569	ENSG00000234844.1	ENSG00000234844	processed_pseudogene	CDC42P2	643336	0.00490193793615888	-5.91956245907295	FALSE	-0.289983096680202	-2.77671965445758	0.00569522931312874	NA	-2.87021439195966	0.133253558074483	0.690225279044465	0.490381161715044	NA	-5.37026905591934	NA	NA	NA	NA	NA	NA	NA
1332	ENSG00000235207.1	ENSG00000235207	processed_pseudogene	TUBBP6	442308	0.000930077973946764	-6.00241207186268	FALSE	-0.0821286776679639	-0.84068929940124	0.400920205723849	NA	-6.30881941546416	0.157134188130139	0.86528266622163	0.387309483763003	NA	-5.26709976045326	NA	NA	NA	NA	NA	NA	NA
1948	ENSG00000231317.1	ENSG00000231317	unprocessed_pseudogene	RP11-310H4.6	NA	0.00840380937321464	-5.38963600890585	FALSE	-0.572848568647389	-3.63780930339443	0.000303254300058384	NA	-0.0757100126720003	0.246408778476109	0.796333524329517	0.426226022762997	NA	-5.16046099741666	NA	NA	NA	NA	NA	NA	NA
3458	ENSG00000176826.15	ENSG00000176826	transcribed_unprocessed_pseudogene	FKBP9P1	360132	0.116445150148183	-1.48276931502901	FALSE	-0.878441470118759	-6.99821558332156	8.29085387497321e-12	NA	16.375878157596	0.0812596122631112	0.363692554786397	0.716245353996163	NA	-5.4887305896129	NA	NA	NA	NA	NA	NA	NA
105	ENSG00000252857.1	ENSG00000252857	snRNA	RNU6-389P	106481301	0.000498645806095537	-6.04778390797011	FALSE	-0.155656417743685	-1.79726563087803	0.0728912700919221	NA	-5.08299674333084	0.201938837590848	1.25251895329562	0.210981650321896	NA	-4.92092231430575	NA	NA	NA	NA	NA	NA	NA
304	ENSG00000275853.1	ENSG00000275853	misc_RNA	Metazoa_SRP	NA	0.00468217459749464	-5.9702445989232	FALSE	-0.110281463127529	-1.13885710034841	0.25530314388955	NA	-6.00634136368746	0.057728144203749	0.318824412912959	0.749996290671664	NA	-5.53509844573872	NA	NA	NA	NA	NA	NA	NA
288	ENSG00000224971.1	ENSG00000224971	processed_pseudogene	SUMO2P3	652489	0.423994349632275	-3.17418475647774	FALSE	-0.206246213061814	-1.33658331982642	0.18196103007144	NA	-5.46359774752878	0.0428935542743982	0.146097598234244	0.883904764941009	NA	-5.31097979321995	NA	NA	NA	NA	NA	NA	NA
2827	ENSG00000237799.2	ENSG00000237799	processed_pseudogene	CICP11	100288904	0.000318309729432668	-6.01768285599849	FALSE	-0.153852479351606	-1.68402375003706	0.0927955176936022	NA	-5.26888856356601	0.204750042931002	1.20926746934999	0.227146539191987	NA	-4.96133447114915	NA	NA	NA	NA	NA	NA	NA
345	ENSG00000275875.1	ENSG00000275875	processed_pseudogene	RP11-613E4.5	NA	0.00149762622881689	-6.04368414592085	FALSE	-0.169501686271453	-1.87892405483985	0.0608310519145033	NA	-4.93450091246048	0.179543324820058	1.0921547244389	0.275304817778987	NA	-5.08349965159329	NA	NA	NA	NA	NA	NA	NA
385	ENSG00000273720.1	ENSG00000273720	processed_pseudogene	RP11-613E4.4	NA	0.000815782183638777	-6.04185581942543	FALSE	-0.147164374563641	-1.64574038200995	0.100439923241732	NA	-5.33594588517747	0.177341365741732	1.09146748980639	0.275606644091063	NA	-5.08392128243091	NA	NA	NA	NA	NA	NA	NA
261	ENSG00000226278.1	ENSG00000226278	unprocessed_pseudogene	PSPHP1	8781	6.44975706527725	-2.74041936895027	TRUE	-1.84894215078036	-3.12675374520342	0.00186944037019195	0.00301593922301614	-1.66845197864665	-0.132607187749534	-0.111314538233302	0.911412765530731	0.954974594096217	-5.39069675882027	-0.660313793351443	-3.14376165007703	-1.73091982605962	0.0841854821503654	0.10168906852343	-1.72690079216143	Not DEG
107	ENSG00000206729.1	ENSG00000206729	snRNA	RNU6-1126P	106481535	0.00394579532224941	-6.0300567666427	FALSE	-0.202589639855686	-2.2023257964267	0.0280938428386543	NA	-4.28818989858893	0.0767398227901665	0.43823413067336	0.661410791349474	NA	-5.51268107915706	NA	NA	NA	NA	NA	NA	NA
3905	ENSG00000154997.8	ENSG00000154997	protein_coding	SEPT14	NA	0.00485774418123552	-5.28577893274081	FALSE	-0.0240733767638736	-0.141639070069916	0.887421635318428	NA	-6.39340366111928	0.773909403246746	2.33955745875746	0.0197095784461732	NA	-3.22238605808875	NA	NA	NA	NA	NA	NA	NA
535	ENSG00000235738.1	ENSG00000235738	processed_pseudogene	RP11-419M24.2	NA	0.00122030472174015	-6.02628247869676	FALSE	-0.17514847836423	-1.90651468682156	0.0571512139431976	NA	-4.88258089646895	0.203529166043848	1.16830633111507	0.24325453852483	NA	-5.00731178635255	NA	NA	NA	NA	NA	NA	NA
843	ENSG00000225270.1	ENSG00000225270	processed_pseudogene	CICP12	100420224	0.00118804462014647	-6.01162697012269	FALSE	-0.144999736044981	-1.53104514146647	0.126384903771285	NA	-5.50618873384402	0.103681348937778	0.581510064216591	0.561165653228391	NA	-5.44739477657943	NA	NA	NA	NA	NA	NA	NA
633	ENSG00000229762.1	ENSG00000229762	processed_pseudogene	RP11-419M24.1	NA	0.000328849633225703	-6.04164064246344	FALSE	-0.149126796338365	-1.69684168875339	0.0903432896052497	NA	-5.25469528482778	0.201870245711172	1.22844910360743	0.219871446815542	NA	-4.94691709171103	NA	NA	NA	NA	NA	NA	NA
287	ENSG00000225018.1	ENSG00000225018	processed_pseudogene	RP11-419M24.5	NA	0.00651899044308273	-5.96056513994304	FALSE	-0.175822436487857	-1.71556129983785	0.0868562355512549	NA	-5.20062075658765	0.291982455045816	1.50215853199973	0.133703956602728	NA	-4.60972908197283	NA	NA	NA	NA	NA	NA	NA
253	ENSG00000227499.1	ENSG00000227499	processed_pseudogene	RP11-419M24.4	NA	0.000358156989460962	-6.04778390797011	FALSE	-0.146170238773084	-1.67269223733918	0.0950077474586228	NA	-5.29431311629901	0.187630121198006	1.15868199719154	0.247153396088342	NA	-5.01933328146804	NA	NA	NA	NA	NA	NA	NA
1732	ENSG00000249773.3	ENSG00000249773	protein_coding	RP11-15K19.2	NA	0.183469956258607	-1.82476677464376	TRUE	-0.639020031407807	-4.94130453850522	1.05743714466889e-06	2.38614216485017e-06	5.18287890313945	-0.0734531118391872	-0.313674170040343	0.753902760623395	0.868482514756476	-5.44122746837066	-0.176032353433912	3.76465613993703	-8.86596880232055	2.36884766704364e-17	9.04199352090495e-17	-8.47410938760408	LIV DEG
6156	ENSG00000178665.14	ENSG00000178665	protein_coding	ZNF713	349075	2.4152631919482	3.84068551424885	TRUE	-0.126340469550071	-2.9873729661435	0.00295079412565213	0.00465677357166511	-2.98901763252546	-0.127245286290614	-1.95167207012765	0.0515496824489732	0.170742685487401	-4.68149174855069	-0.168677163424387	4.11764641474396	-6.98134607985463	1.14135892988013e-11	3.04780306689171e-11	-6.78744608115099	LIV DEG
5651	ENSG00000146729.9	ENSG00000146729	protein_coding	GBAS	NA	10.2719088106379	5.83421379581913	TRUE	-0.429210223496164	-13.0914955942485	6.39628289331723e-34	1.64414780811818e-32	66.0121906840427	-0.0722818937986314	-1.61667533566627	0.106595595036351	0.275943513879547	-5.73161082091314	-0.284262429773016	5.55520356764568	-11.733637816465	1.78817664913525e-26	1.22466609066291e-25	-10.6476524369418	LIV DEG
2159	ENSG00000239789.5	ENSG00000239789	protein_coding	MRPS17	51373	3.09217456010391	2.65305663816841	TRUE	-0.319330309464225	-7.22180184870906	1.90177816424249e-12	7.0607436055721e-12	17.5022239387483	-0.0585518743412019	-0.88972470351498	0.374052792766179	0.583345877697642	-5.94952174482603	-0.158455400151838	3.41310001032598	-7.73816515735151	7.87942079212506e-14	2.41358160608277e-13	-7.47231816747674	LIV DEG
2762	ENSG00000146733.13	ENSG00000146733	protein_coding	PSPH	5723	3.31945327851331	3.15106860744247	TRUE	0.437454933098469	9.43993789295364	1.37309469249257e-19	9.26860823857063e-19	33.6037347655428	-0.0993739782834951	-1.56620204489368	0.117950516850272	0.294946002833039	-5.21113351202326	0.295382260593784	2.86587041896127	8.05062123388014	6.74671679207315e-15	2.20691287868918e-14	7.78913934707551	PM DEG
3901	ENSG00000146731.10	ENSG00000146731	protein_coding	CCT6A	908	22.8203628231735	6.43293393835907	TRUE	0.00899950472925174	0.224412784268896	0.822526964442013	0.844769294726225	-7.86475361820871	-0.0393663595137629	-0.921393062141445	0.357301228784652	0.569737506213863	-6.78981629558927	0.0618206318353749	6.15134826556259	2.61495892743795	0.0093159532125245	0.0125678523260565	2.60023650240921	PM DEG
138	ENSG00000206603.1	ENSG00000206603	snoRNA	SNORA22	677807	1.61032375087027	-2.31729132996747	FALSE	-0.30423245417179	-2.23288638482422	0.0259942527951913	NA	-4.00233300806634	0.119066284456337	0.470756227367967	0.638025497182709	NA	-5.31884589282203	NA	NA	NA	NA	NA	NA	NA
133	ENSG00000207168.1	ENSG00000207168	snoRNA	SNORA15	677803	0.16466808723511	-5.07822453515421	FALSE	-0.308429377427342	-1.85458280497642	0.0642389994645385	NA	-4.67988791538554	-0.0490533252958615	-0.151567028155468	0.879591173995882	NA	-5.31811706642528	NA	NA	NA	NA	NA	NA	NA
4101	ENSG00000129103.17	ENSG00000129103	protein_coding	SUMF2	25870	11.5391878887999	5.51961718438334	TRUE	-0.605562371657684	-14.684350040763	6.66575154777596e-41	3.40563554925605e-39	82.0403612922017	-0.0461544676582319	-0.839590076237882	0.40155001778072	0.609644798776456	-6.59089958674504	-0.465572708516544	5.23013072762173	-14.3735466203949	9.61496261404964e-39	1.58551612922991e-37	-13.0184120603958	LIV DEG
2762	ENSG00000164776.9	ENSG00000164776	protein_coding	PHKG1	5260	3.22033350699405	3.05531617932079	TRUE	0.00959286717772028	0.141309771237292	0.887681627535573	0.902311398737029	-7.27385201528811	-0.160725406773193	-1.50248722076375	0.133619129530734	0.32056402376691	-5.2905679629298	-0.00884109520986939	2.75487901212068	-0.183163107502844	0.854755354927266	0.871184439810214	-0.183054374159848	Not DEG
1132	ENSG00000106153.12	ENSG00000106153	protein_coding	CHCHD2	51142	72.7348520895829	6.31022871330495	TRUE	-0.565494871350399	-11.5111587740366	2.18238342437139e-27	2.99017625275756e-26	51.0048623348691	0.025196745430228	0.486930075267626	0.626526853146856	0.78496746096072	-7.04316038310198	-0.380552771103102	5.99813953455124	-15.956642286235	4.59280787341289e-45	1.25778985242137e-43	-14.0865784523323	LIV DEG
603	ENSG00000185290.3	ENSG00000185290	protein_coding	NUPR2	389493	0.60021219052043	-1.74756194257172	FALSE	-0.252505027992805	-1.98037408259858	0.0482042102196163	NA	-4.61081079723032	0.214184460519425	0.872870189006094	0.383163785821969	NA	-5.21024141460504	NA	NA	NA	NA	NA	NA	NA
389	ENSG00000230191.1	ENSG00000230191	processed_pseudogene	RP4-725G10.3	NA	0.00349565426843707	-5.97712096127	FALSE	-0.121542072066532	-1.31981159377844	0.187496385230188	NA	-5.7942764031073	0.209084511991946	1.20507904506022	0.228757742214206	NA	-4.95493411897674	NA	NA	NA	NA	NA	NA	NA
779	ENSG00000233028.1	ENSG00000233028	processed_pseudogene	RP4-725G10.4	NA	0.313897909499969	-2.29491067097425	FALSE	-0.57448916770235	-3.35529686877768	0.000852519377520151	NA	-0.990525206505106	-0.0235711290007227	-0.0712194140523022	0.943252352745856	NA	-5.41934980400369	NA	NA	NA	NA	NA	NA	NA
1149	ENSG00000227491.1	ENSG00000227491	processed_pseudogene	CCNJP1	100128459	0.000498346251878843	-6.01399594768342	FALSE	-0.224404140791144	-2.48548568473226	0.0132602488270385	NA	-3.6370126867721	0.22826467040405	1.34949879270115	0.177803488724564	NA	-4.80690264526997	NA	NA	NA	NA	NA	NA	NA
2884	ENSG00000223559.1	ENSG00000223559	processed_pseudogene	RP11-700P18.1	NA	0.154812240942965	-1.25210791744407	FALSE	-0.323847232087147	-3.3526158948182	0.000860635835077154	NA	-1.12626118811752	-0.0385192108783847	-0.212945541531615	0.831458503114079	NA	-5.56765679413189	NA	NA	NA	NA	NA	NA	NA
849	ENSG00000224155.2	ENSG00000224155	processed_pseudogene	RP11-700P18.2	NA	0.153260297362683	-3.2098550860084	FALSE	0.534027016407055	3.25344936684399	0.00121652091470176	NA	-1.26182221817958	-0.575630192328157	-1.98706715950763	0.0474744721783384	NA	-3.81610795561474	NA	NA	NA	NA	NA	NA	NA
340	ENSG00000203462.2	ENSG00000203462	unprocessed_pseudogene	RP11-814E24.1	NA	0.0278848865514036	-5.57886986551777	FALSE	-0.030160076830934	-0.21767999389962	0.827766448789484	NA	-6.49101825955563	0.245011456741556	0.890550411473332	0.373609923942848	NA	-5.13570607038183	NA	NA	NA	NA	NA	NA	NA
107	ENSG00000202296.1	ENSG00000202296	snRNA	RNU6-1335P	106480149	0	-6.05392717347678	FALSE	-0.152887514971211	-1.77178663803609	0.0770334299130336	NA	-5.12896206190441	0.195218323272989	1.21646857861348	0.224395419341199	NA	-4.96138680449924	NA	NA	NA	NA	NA	NA	NA
180	ENSG00000231299.1	ENSG00000231299	unprocessed_pseudogene	SEPT14P24	NA	0.00763151619567363	-5.98419745230466	FALSE	-0.0883093243821735	-0.885419872792988	0.376351957372778	NA	-6.26579244044105	0.206129123188447	1.11708806639861	0.264507203774514	NA	-5.04938101504076	NA	NA	NA	NA	NA	NA	NA
2813	ENSG00000225371.1	ENSG00000225371	processed_pseudogene	CICP8	442676	0.000275237887142895	-6.02832598215417	FALSE	-0.213446246534046	-2.2964270561505	0.0220603522191139	NA	-4.08104509129061	0.130522695001138	0.767006464237457	0.443449151089733	NA	-5.3409254801275	NA	NA	NA	NA	NA	NA	NA
337	ENSG00000224370.1	ENSG00000224370	processed_pseudogene	RP11-814E24.3	NA	0.000459394962285206	-6.0432840473211	FALSE	-0.102706199654848	-1.16730645550338	0.243637947729106	NA	-5.99500443045397	0.236563147936915	1.42914897497654	0.153602205987784	NA	-4.71503776000513	NA	NA	NA	NA	NA	NA	NA
104	ENSG00000223330.1	ENSG00000223330	snRNA	RNU6-1052P	106480028	0.0955760716986945	-5.627310426298	FALSE	-0.100776303449614	-0.678969306088968	0.497468608528825	NA	-6.30146288322096	0.216250461127426	0.731262187968631	0.464970539967527	NA	-5.25859429472648	NA	NA	NA	NA	NA	NA	NA
186	ENSG00000232944.1	ENSG00000232944	processed_pseudogene	RP13-492C18.1	NA	0.654205882730693	-3.68928668624645	FALSE	-0.173768559757376	-0.737334251737887	0.461261822633608	NA	-6.00776114186647	-0.849037498983598	-1.78676735952836	0.0745966660446545	NA	-4.09069536604775	NA	NA	NA	NA	NA	NA	NA
1835	ENSG00000237268.2	ENSG00000237268	transcribed_unprocessed_pseudogene	RP13-492C18.2	NA	0.747137860627005	-0.434685120962197	TRUE	-0.364532448724629	-1.45548372173392	0.146157239715592	0.177474251301995	-5.65431668495914	-0.502787759857758	-0.973534106490451	0.330770972220273	0.543787683969527	-5.26761604949405	-0.131534930275566	-0.735140421940868	-0.835783903884621	0.403850731497011	0.440677388204864	-0.834763764747738	Not DEG
1652	ENSG00000278205.1	ENSG00000278205	unprocessed_pseudogene	RP11-760D2.13	NA	0.000101030545845687	-6.04164064246344	FALSE	-0.159835326176887	-1.82520384186554	0.0685612786205738	NA	-5.03249531685495	0.193046265713307	1.18095937791675	0.23819499604461	NA	-4.9968352492402	NA	NA	NA	NA	NA	NA	NA
673	ENSG00000225488.1	ENSG00000225488	lincRNA	RP11-760D2.1	NA	0.000367586998774054	-6.0432840473211	FALSE	-0.14535986634483	-1.64704559953126	0.100171253768047	NA	-5.33553147238847	0.270072202342059	1.6623765755436	0.0970804210529673	NA	-4.40515989669475	NA	NA	NA	NA	NA	NA	NA
954	ENSG00000226485.1	ENSG00000226485	processed_pseudogene	RBM22P3	100128867	0.000168817550211331	-6.04471227521678	FALSE	-0.173391677480008	-1.9789568171205	0.0483640804593062	NA	-4.7479701644714	0.148085837638574	0.907570188004197	0.364553986138814	NA	-5.24378694551214	NA	NA	NA	NA	NA	NA	NA
4162	ENSG00000261275.1	ENSG00000261275	lincRNA	RP11-760D2.11	NA	0.000225512177000022	-6.01814992595877	FALSE	-0.164523198398465	-1.72160793201865	0.0857534512678983	NA	-5.20759193314172	0.187068276169454	1.06091295896928	0.289255043237216	NA	-5.10669470781199	NA	NA	NA	NA	NA	NA	NA
761	ENSG00000231504.1	ENSG00000231504	processed_pseudogene	NMD3P2	100286929	0.00478926943305017	-5.84877330988928	FALSE	-0.23294185046007	-2.07185687526772	0.0387862589377736	NA	-4.50991684666183	0.372023999221226	1.69444016116275	0.0908206696735129	NA	-4.32678952829104	NA	NA	NA	NA	NA	NA	NA
686	ENSG00000223740.1	ENSG00000223740	processed_pseudogene	RP11-760D2.4	NA	0.00659510482689397	-5.85675223970515	FALSE	-0.118070082166767	-1.03394929688389	0.301655146338426	NA	-6.09163183572518	0.188700768766637	0.851534182895279	0.394890992675619	NA	-5.24004582592022	NA	NA	NA	NA	NA	NA	NA
2741	ENSG00000233288.1	ENSG00000233288	lincRNA	RP11-760D2.5	NA	0.0278566381357093	-4.07643199742795	FALSE	-0.543065101728745	-2.43995400864082	0.0150323446449732	NA	-3.39218527581965	-0.464465950880182	-1.06008672584694	0.289630347771614	NA	-4.84898022182472	NA	NA	NA	NA	NA	NA	NA
738	ENSG00000224947.1	ENSG00000224947	processed_pseudogene	VN1R25P	100312782	0.00299252955983829	-5.92903586007575	FALSE	-0.256914192754865	-2.54787709636821	0.0111334437953493	NA	-3.46804987185844	0.0444552690046707	0.228597077043948	0.819278005916884	NA	-5.54990331716142	NA	NA	NA	NA	NA	NA	NA
669	ENSG00000213650.3	ENSG00000213650	processed_pseudogene	RP11-760D2.7	NA	0.113426383457964	-3.93623222968407	FALSE	0.834287684970731	4.78442105694768	2.25496294625429e-06	NA	4.53871702585159	0.196366892013242	0.59307870394061	0.553403655626668	NA	-5.14612843570614	NA	NA	NA	NA	NA	NA	NA
210	ENSG00000234716.1	ENSG00000234716	processed_pseudogene	RP11-760D2.9	NA	0.00198151774671216	-6.02321084594343	FALSE	-0.169239571901552	-1.89930006505509	0.0580950437072864	NA	-4.8954820177162	0.189764387733327	1.13107244184822	0.258581004842748	NA	-5.04267053015331	NA	NA	NA	NA	NA	NA	NA
964	ENSG00000213067.2	ENSG00000213067	processed_pseudogene	RP11-760D2.10	NA	0.00182242796780293	-5.97676755475928	FALSE	-0.111830944657831	-1.12326157612342	0.261860554845453	NA	-6.02692339676427	0.163500459770663	0.858584135546828	0.390992160287871	NA	-5.26552305950759	NA	NA	NA	NA	NA	NA	NA
144	ENSG00000271047.1	ENSG00000271047	processed_pseudogene	RP11-760D2.12	NA	0.000492756861684538	-6.05085554072345	FALSE	-0.158957358359963	-1.84226379968815	0.0660231114612313	NA	-5.00484903203574	0.193802587771943	1.20840566281655	0.227477393991326	NA	-4.96972759947875	NA	NA	NA	NA	NA	NA	NA
694	ENSG00000229909.1	ENSG00000229909	processed_pseudogene	TRIM60P16	100420412	0.000251500499905482	-6.04471227521678	FALSE	-0.163170783643034	-1.84778812276559	0.0652180443618293	NA	-4.99179968166422	0.216419744410586	1.30483394888825	0.192565311334928	NA	-4.86399118704137	NA	NA	NA	NA	NA	NA	NA
1591	ENSG00000228303.1	ENSG00000228303	unprocessed_pseudogene	RP11-10F11.2	NA	0.00975828571165774	-5.36576004542883	FALSE	-0.245568966533472	-1.56157363274874	0.119015394127968	NA	-5.24601283262241	-0.00731087543275424	-0.0235049933275344	0.98125707825848	NA	-5.39682290603766	NA	NA	NA	NA	NA	NA	NA
1070	ENSG00000277174.1	ENSG00000277174	unprocessed_pseudogene	RP11-10F11.3	NA	0.000300753868197485	-6.0385690097101	FALSE	-0.17295189089937	-1.93979155306807	0.0529619161026218	NA	-4.82003589859031	0.181117851927192	1.08520589122969	0.27836710508402	NA	-5.09059132590335	NA	NA	NA	NA	NA	NA	NA
195	ENSG00000282879.1	ENSG00000282879	processed_pseudogene	RP11-10F11.4	NA	0.146500570934968	-5.46422925801257	FALSE	-0.451562246853829	-2.22717199996478	0.0263761741871796	NA	-4.05380734119193	0.449064254342166	1.14097912166474	0.254439085836548	NA	-4.89735383929711	NA	NA	NA	NA	NA	NA	NA
468	ENSG00000268187.6	ENSG00000268187	protein_coding	AC118758.1	NA	0.00111026035685135	-6.04368414592085	FALSE	-0.159904063220543	-1.76876978377582	0.0775363803245516	NA	-5.13261584055957	0.23674744652742	1.4358518518594	0.151686169313993	NA	-4.70822756262818	NA	NA	NA	NA	NA	NA	NA
2813	ENSG00000277253.1	ENSG00000277253	processed_pseudogene	RP13-580B18.2	NA	0.000224768354356479	-6.02178261804776	FALSE	-0.136415483794797	-1.46024240158845	0.14484579106875	NA	-5.61413626772565	0.354984683133552	2.04397214511907	0.0414934160578717	NA	-3.7947909486789	NA	NA	NA	NA	NA	NA	NA
24137	ENSG00000279072.1	ENSG00000279072	lincRNA	RP13-580B18.4	NA	0.00129303910921656	-5.15229346016601	FALSE	0.235545843351994	1.24670840153841	0.213082847396129	NA	-5.60273763255582	0.403250586488166	1.12890731767891	0.259492436436604	NA	-4.8641212888736	NA	NA	NA	NA	NA	NA	NA
610	ENSG00000233437.1	ENSG00000233437	transcribed_unprocessed_pseudogene	RP13-580B18.1	NA	0.00021911823751994	-6.04778390797011	FALSE	-0.179810013019907	-2.04296237990566	0.0415751933657695	NA	-4.62203119769297	0.14543472534134	0.890000169342939	0.373905010351885	NA	-5.25788300565523	NA	NA	NA	NA	NA	NA	NA
544	ENSG00000225244.3	ENSG00000225244	unprocessed_pseudogene	RP11-220H4.2	NA	0.0065531930006345	-5.87633796285222	FALSE	-0.148918512179365	-1.3352056848823	0.182411071060151	NA	-5.74642101975537	0.540290602059834	2.55068588087833	0.0110558135832019	NA	-2.79505885578566	NA	NA	NA	NA	NA	NA	NA
80	ENSG00000264426.1	ENSG00000264426	miRNA	MIR4283-1	100422917	0	-6.05392717347678	FALSE	-0.152887514971211	-1.77178663803609	0.0770334299130336	NA	-5.12896206190441	0.195218323272989	1.21646857861348	0.224395419341199	NA	-4.96138680449924	NA	NA	NA	NA	NA	NA	NA
2691	ENSG00000189166.6	ENSG00000189166	unprocessed_pseudogene	TNRC18P3	340221	0.00486328770346754	-5.49811232880204	FALSE	-0.120707222982391	-0.795561495227086	0.426661032456026	NA	-6.16215155196254	-0.0938296430815921	-0.336488345314251	0.736647508068678	NA	-5.40899666485706	NA	NA	NA	NA	NA	NA	NA
971	ENSG00000214668.4	ENSG00000214668	unprocessed_pseudogene	SLC29A4P1	402509	0.00189798859851316	-6.01358309394923	FALSE	-0.0879732235349846	-0.867181706808309	0.386254647390778	NA	-6.28543137063098	0.397565173065084	2.16156899222125	0.0311377049291725	NA	-3.58154426188837	NA	NA	NA	NA	NA	NA	NA
370	ENSG00000229508.2	ENSG00000229508	unprocessed_pseudogene	PHKG1P4	100151641	0.000658039727015966	-6.0432840473211	FALSE	-0.172342104110422	-1.95062001470955	0.0516554644605382	NA	-4.80067896362495	0.203793651948446	1.24222617087095	0.214750678489266	NA	-4.93247673573982	NA	NA	NA	NA	NA	NA	NA
233	ENSG00000275061.2	ENSG00000275061	unprocessed_pseudogene	RP11-220H4.6	NA	4.62999244956067	-0.212756000850603	FALSE	-0.446751139712536	-3.42563843706864	0.000663376042014326	NA	-1.00362487220849	0.0384176889575402	0.210621495579165	0.833270689084077	NA	-5.75873948019187	NA	NA	NA	NA	NA	NA	NA
2075	ENSG00000185177.12	ENSG00000185177	protein_coding	ZNF479	90827	0.0028989552546765	-5.75049032008945	FALSE	-0.530624206766351	-4.43485749606148	1.13161952614739e-05	NA	2.89273702185679	0.0264123739181926	0.110935757045603	0.911712971036141	NA	-5.52284206185198	NA	NA	NA	NA	NA	NA	NA
1980	ENSG00000235095.1	ENSG00000235095	unprocessed_pseudogene	RP11-1217F2.1	NA	0.125808440683356	-2.18823789281027	FALSE	-1.12724009094336	-8.07215713948171	5.0966223683854e-15	NA	23.4373014286389	-0.293280331909625	-1.21958488322364	0.223212298170501	NA	-4.83651100338513	NA	NA	NA	NA	NA	NA	NA
2127	ENSG00000283431.1	ENSG00000283431	unprocessed_pseudogene	RP11-1217F2.22	NA	0.275028328262591	-1.55567720150356	TRUE	-0.751785361144782	-3.40098857011245	0.000724687433998178	0.00122567658028713	-0.91218177516039	-0.130486906478497	-0.322842386186467	0.746953103574465	0.864117435587048	-5.49665347674486	-0.561282729900729	-1.87055207282875	-4.10497439432881	5.23192244707636e-05	8.6598303222781e-05	-4.04501746101774	LIV DEG
681	ENSG00000283547.1	ENSG00000283547	unprocessed_pseudogene	RP11-1217F2.21	NA	0.0022538936054655	-5.98325670263961	FALSE	-0.230510757347434	-2.37505352943132	0.0179191960218385	NA	-3.89266302011567	0.189509509974643	1.03799075272667	0.299789188803365	NA	-5.12141565636361	NA	NA	NA	NA	NA	NA	NA
772	ENSG00000231537.1	ENSG00000231537	unprocessed_pseudogene	MTCO3P10	107075152	0.00136266887842674	-6.01113949189208	FALSE	-0.145983483026973	-1.51937087292715	0.129295480522043	NA	-5.52315116478753	0.13344716382509	0.738008541647176	0.460864544892319	NA	-5.35621865609138	NA	NA	NA	NA	NA	NA	NA
350	ENSG00000283230.1	ENSG00000283230	unprocessed_pseudogene	RP11-1217F2.19	NA	0.000381735493399029	-6.04471227521678	FALSE	-0.172035723639187	-1.97875672111649	0.0483866876120902	NA	-4.74708390362259	0.207415218916153	1.27523344146223	0.202834324349319	NA	-4.89792332941847	NA	NA	NA	NA	NA	NA	NA
270	ENSG00000283481.1	ENSG00000283481	unprocessed_pseudogene	RP11-1217F2.20	NA	0.00554880438688029	-6.01292042876787	FALSE	-0.151310686767746	-1.55113560980009	0.121496137318924	NA	-5.47490859255243	0.0951544321034156	0.530997545005044	0.595662432649906	NA	-5.46841679724444	NA	NA	NA	NA	NA	NA	NA
1366	ENSG00000225295.1	ENSG00000225295	unprocessed_pseudogene	MTND4P4	100873190	0.00155171528696781	-5.97282875344592	FALSE	-0.246152787797349	-2.4368936483715	0.0151586332712156	NA	-3.74706995103522	0.17304525871662	0.89876974379263	0.369219247403041	NA	-5.23383540118624	NA	NA	NA	NA	NA	NA	NA
1798	ENSG00000228440.1	ENSG00000228440	unprocessed_pseudogene	MTND5P6	100873196	0.00195482845887361	-5.8968454696258	FALSE	-0.175722786225693	-1.60756305046651	0.108556419791549	NA	-5.35734098496012	0.210817640378841	1.04401968810153	0.296993968154546	NA	-5.09555818097112	NA	NA	NA	NA	NA	NA	NA
512	ENSG00000283311.1	ENSG00000283311	unprocessed_pseudogene	RP11-1217F2.17	NA	0.130155387920673	-4.39251827264747	FALSE	-0.430991611994175	-2.21746885280262	0.0270358286695558	NA	-3.94462303154433	0.448641713585535	1.16033193714374	0.246481899082577	NA	-4.7899842344733	NA	NA	NA	NA	NA	NA	NA
1006	ENSG00000224880.1	ENSG00000224880	unprocessed_pseudogene	MTCYBP29	107075135	0.00371759902887365	-5.89736320318066	FALSE	-0.262701997759787	-2.34591480957245	0.0193666065226237	NA	-3.93743411259967	0.192788156505962	0.925631988689536	0.355095481903972	NA	-5.19212073840847	NA	NA	NA	NA	NA	NA	NA
665	ENSG00000224723.1	ENSG00000224723	unprocessed_pseudogene	GUSBP10	642006	0.204537526399851	-3.48924530999798	FALSE	-0.528603510042098	-2.31055594406599	0.0212597930062276	NA	-3.71865993022401	-0.132976317421302	-0.301779082496593	0.762949236866817	NA	-5.2639768526774	NA	NA	NA	NA	NA	NA	NA
415	ENSG00000230764.1	ENSG00000230764	unprocessed_pseudogene	MTND1P4	100873171	0.0024760999749248	-6.00663963124307	FALSE	-0.15233137219542	-1.59845244698206	0.11056828299913	NA	-5.40330559155939	0.32114844313304	1.80403468859712	0.0718433174181417	NA	-4.18785497394422	NA	NA	NA	NA	NA	NA	NA
1030	ENSG00000237309.1	ENSG00000237309	unprocessed_pseudogene	MTND2P6	100873177	0.00237149483587081	-5.96226603500175	FALSE	-0.300895503349882	-2.82380075252669	0.00493343986925614	NA	-2.75488491040102	0.00786838262643507	0.0388357469392544	0.969037251035983	NA	-5.5728765727163	NA	NA	NA	NA	NA	NA	NA
2249	ENSG00000236692.1	ENSG00000236692	unprocessed_pseudogene	RP11-1217F2.9	NA	0.000804609030447678	-5.98312193338912	FALSE	-0.196438032445305	-1.9310250067665	0.0540397805410398	NA	-4.82468539699603	0.120463205050103	0.636613728039588	0.52467543664123	NA	-5.4093818806545	NA	NA	NA	NA	NA	NA	NA
678	ENSG00000283626.1	ENSG00000283626	unprocessed_pseudogene	RP11-1217F2.18	NA	0.00190521113054396	-6.0034944173847	FALSE	-0.210137871456404	-2.14725345175758	0.0322488799529324	NA	-4.39912959813512	0.22707860416758	1.28011486100256	0.201113852579405	NA	-4.88215004118331	NA	NA	NA	NA	NA	NA	NA
787	ENSG00000228851.1	ENSG00000228851	unprocessed_pseudogene	MTCO3P4	107075216	0.0016747013250624	-6.00640153677062	FALSE	-0.217721460305245	-2.2197647723828	0.0268784672386571	NA	-4.247919312213	0.202925719394335	1.10029652512102	0.271746242442043	NA	-5.06924671964082	NA	NA	NA	NA	NA	NA	NA
1375	ENSG00000227584.1	ENSG00000227584	unprocessed_pseudogene	MTND4P5	100873191	0.00180470363796791	-5.96992163406	FALSE	-0.272312865251268	-2.69793861331749	0.00721068242506662	NA	-3.09516981378137	-0.0699003914980102	-0.374145508076161	0.708458823312512	NA	-5.52098125867323	NA	NA	NA	NA	NA	NA	NA
1798	ENSG00000230531.1	ENSG00000230531	unprocessed_pseudogene	MTND5P7	100873197	0.00218557862616316	-5.94162494768196	FALSE	-0.28045938013292	-2.5420170119088	0.0113193965528442	NA	-3.4812441419685	0.100453974383972	0.487814010291384	0.625901010743102	NA	-5.47095824976226	NA	NA	NA	NA	NA	NA	NA
1135	ENSG00000234671.1	ENSG00000234671	unprocessed_pseudogene	MTCYBP5	107075125	0.000950371705608445	-6.00427065368234	FALSE	-0.238817162369344	-2.49344976098513	0.0129700780655607	NA	-3.61745301909066	0.0592576970507269	0.331927677265222	0.740086602537941	NA	-5.54428727851255	NA	NA	NA	NA	NA	NA	NA
720	ENSG00000169325.10	ENSG00000169325	unprocessed_pseudogene	GUSBP12	642007	0.26476558007348	-2.94271957130238	FALSE	-0.625783116319016	-2.90657818291844	0.0038147250487667	NA	-2.26841654996798	-0.577153073265163	-1.39229127795871	0.16446929773049	NA	-4.59198094835009	NA	NA	NA	NA	NA	NA	NA
835	ENSG00000234089.1	ENSG00000234089	lincRNA	RP11-1217F2.15	NA	0.000593930923094205	-6.04107958312779	FALSE	-0.152430926178246	-1.68257251785448	0.0930765018930934	NA	-5.27616403490095	0.199406878773103	1.20223179700225	0.2298576713867	NA	-4.97389316941973	NA	NA	NA	NA	NA	NA	NA
66	ENSG00000238431.1	ENSG00000238431	snRNA	RNU7-157P	106480826	0	-6.05392717347678	FALSE	-0.152887514971211	-1.77178663803609	0.0770334299130336	NA	-5.12896206190441	0.195218323272989	1.21646857861348	0.224395419341199	NA	-4.96138680449924	NA	NA	NA	NA	NA	NA	NA
1059	ENSG00000274299.1	ENSG00000274299	unprocessed_pseudogene	RP11-114G11.3	NA	0.000767198858126824	-6.03536260770628	FALSE	-0.1758407283036	-1.87584361904824	0.0612538528316065	NA	-4.94005640984735	0.136560088900581	0.796820902391882	0.425943142489802	NA	-5.32354413244749	NA	NA	NA	NA	NA	NA	NA
2537	ENSG00000280225.1	ENSG00000280225	TEC	RP11-114G11.4	NA	0.0142280597310776	-4.80104087865177	FALSE	-0.672189114686015	-3.51549899828547	0.000478473720027539	NA	-0.399938444065718	-0.704221797263772	-1.81138851152104	0.0706963483372614	NA	-4.0617991221915	NA	NA	NA	NA	NA	NA	NA
3154	ENSG00000260653.5	ENSG00000260653	lincRNA	RP11-114G11.5	NA	0.219024651009929	-1.04683118088869	TRUE	-0.46506192892649	-2.13762857023361	0.0330268242001057	0.0452778475765171	-4.36980421663303	-0.224506869017405	-0.527579706083086	0.59803123217676	0.765032999739938	-5.49828074500504	-0.143742692358996	-1.34905845704698	-1.07209104836534	0.28446350375629	0.318532576148612	-1.07034620515296	Not DEG
66	ENSG00000266168.1	ENSG00000266168	miRNA	MIR3147	100422939	0.0874693809126274	-5.83000928617574	FALSE	-0.434920326806108	-3.65279857732422	0.000286514734601164	NA	-0.133000460110768	-0.131960638592179	-0.559980937589235	0.575749788931245	NA	-5.41211659060389	NA	NA	NA	NA	NA	NA	NA
896	ENSG00000227182.1	ENSG00000227182	unitary_pseudogene	VN1R28P	100312785	0.000252966345099299	-6.0432840473211	FALSE	-0.159178639662974	-1.81731455823701	0.0697619528948879	NA	-5.04623997340252	0.228762175999459	1.38730168029756	0.165983995157707	NA	-4.76720007559439	NA	NA	NA	NA	NA	NA	NA
1174	ENSG00000235368.1	ENSG00000235368	processed_pseudogene	SAPCD2P2	442317	0.00599682494396831	-5.76386009098373	FALSE	-0.122975892261828	-0.961211826588834	0.336906045320541	NA	-6.11316024601201	0.399103839366422	1.69180358610425	0.0913228042528697	NA	-4.32783166450294	NA	NA	NA	NA	NA	NA	NA
5197	ENSG00000182111.8	ENSG00000182111	protein_coding	ZNF716	441234	0.00809028338065317	-4.91992662263346	FALSE	-0.613993975388834	-2.94455297542025	0.00338340721139394	NA	-2.16578490339733	0.0840764235506793	0.202171171335554	0.839867293368087	NA	-5.31061057550394	NA	NA	NA	NA	NA	NA	NA
200	ENSG00000270957.1	ENSG00000270957	processed_pseudogene	RP11-1324A7.2	NA	0.00468417330697582	-6.01798541259136	FALSE	-0.134813165236691	-1.44423576899395	0.149293286747675	NA	-5.6369822497581	0.336044380855908	1.93804468205776	0.0531951062904971	NA	-3.97429889321334	NA	NA	NA	NA	NA	NA	NA
303	ENSG00000233601.1	ENSG00000233601	unprocessed_pseudogene	NCOR1P3	100874183	0.00330805295938834	-5.99791221121368	FALSE	-0.222918467457931	-2.41043935429588	0.01628993520446	NA	-3.80816721591905	0.11269808018927	0.644346843320516	0.51965375982371	NA	-5.40946842460267	NA	NA	NA	NA	NA	NA	NA
1022	ENSG00000243981.4	ENSG00000243981	transcribed_processed_pseudogene	RP11-368M16.3	NA	0.0443634575417977	-4.6036900398273	FALSE	-0.423827389695425	-2.09895430097678	0.0363172391011456	NA	-4.15184016409439	-0.2465544513853	-0.601115592505343	0.548042536177185	NA	-5.13733837583161	NA	NA	NA	NA	NA	NA	NA
867	ENSG00000270749.1	ENSG00000270749	processed_pseudogene	RP11-368M16.10	NA	9.06608785302948e-05	-6.05085554072345	FALSE	-0.1565105323545	-1.7995254493321	0.0725328857171168	NA	-5.07976259255739	0.19996898886336	1.2434403513178	0.214303551803157	NA	-4.9322174207148	NA	NA	NA	NA	NA	NA	NA
388	ENSG00000229627.2	ENSG00000229627	processed_pseudogene	BSNDP4	106481726	0.00020560698453611	-6.04778390797011	FALSE	-0.149233400300659	-1.72266934666189	0.0855610465439694	NA	-5.21234208959521	0.164322406415242	1.01341321786292	0.311365792668776	NA	-5.15691284788938	NA	NA	NA	NA	NA	NA	NA
201	ENSG00000230796.1	ENSG00000230796	unprocessed_pseudogene	RP11-368M16.9	NA	0.0827527137932178	-5.38916077101906	FALSE	-0.520034445627207	-3.34268911100119	0.00089131831555004	NA	-1.06158445170103	0.162898825003831	0.52631581566266	0.598908281387127	NA	-5.31550912993056	NA	NA	NA	NA	NA	NA	NA
334	ENSG00000237639.2	ENSG00000237639	unprocessed_pseudogene	RP11-368M16.5	NA	0.000867466624500008	-6.0385690097101	FALSE	-0.15126582253674	-1.71437822222926	0.0870733425683203	NA	-5.22435620923608	0.189105328455304	1.15443877606748	0.248886212620321	NA	-5.02201697907535	NA	NA	NA	NA	NA	NA	NA
196	ENSG00000233962.1	ENSG00000233962	unprocessed_pseudogene	RP11-368M16.8	NA	0.000401035620845743	-6.05085554072345	FALSE	-0.1565105323545	-1.7995254493321	0.0725328857171168	NA	-5.07976259255739	0.19996898886336	1.2434403513178	0.214303551803157	NA	-4.9322174207148	NA	NA	NA	NA	NA	NA	NA
334	ENSG00000236261.1	ENSG00000236261	unprocessed_pseudogene	RP11-368M16.6	NA	0.124652150756116	-4.60699721105128	FALSE	-0.266432562286697	-1.40386583314837	0.160973949889511	NA	-5.31996527036925	-0.117299543713051	-0.309457187488305	0.757106066526036	NA	-5.24220440795854	NA	NA	NA	NA	NA	NA	NA
571	ENSG00000234085.1	ENSG00000234085	unprocessed_pseudogene	RP11-368M16.7	NA	0.0586348987991255	-4.85295084460158	FALSE	-0.117362196368704	-0.613962947468623	0.539516505367121	NA	-6.11017810434801	0.17832787723129	0.469364827208175	0.639018845354451	NA	-5.21274516652565	NA	NA	NA	NA	NA	NA	NA
328	ENSG00000227015.1	ENSG00000227015	unprocessed_pseudogene	RP11-548K12.6	NA	0	-6.05392717347678	FALSE	-0.152887514971211	-1.77178663803609	0.0770334299130336	NA	-5.12896206190441	0.195218323272989	1.21646857861348	0.224395419341199	NA	-4.96138680449924	NA	NA	NA	NA	NA	NA	NA
208	ENSG00000232161.1	ENSG00000232161	unprocessed_pseudogene	RP11-548K12.7	NA	0.0461068800882289	-5.66337377361046	FALSE	-0.334610875399941	-2.34646532850324	0.0193383379717537	NA	-3.85726925286737	0.0924810738624802	0.339658353970604	0.734260186291952	NA	-5.46138520917954	NA	NA	NA	NA	NA	NA	NA
616	ENSG00000230271.1	ENSG00000230271	unprocessed_pseudogene	RP11-548K12.5	NA	0.000176437778736306	-6.04778390797011	FALSE	-0.160318513083575	-1.8379558001483	0.0666566070315586	NA	-5.0111070306756	0.224459999248012	1.38241900619569	0.16747639955227	NA	-4.77403324093257	NA	NA	NA	NA	NA	NA	NA
199	ENSG00000250923.1	ENSG00000250923	unprocessed_pseudogene	RP11-548K12.8	NA	0.0403697221701799	-5.68764072641278	FALSE	-0.313270675251706	-2.2722749335242	0.0234898334142737	NA	-4.03006345197373	-0.076042736493554	-0.281365695951132	0.778549375292784	NA	-5.47249926162058	NA	NA	NA	NA	NA	NA	NA
550	ENSG00000224484.1	ENSG00000224484	unprocessed_pseudogene	RP11-548K12.4	NA	0.000991680760114622	-6.03871060556706	FALSE	-0.231220790656042	-2.51885522377188	0.0120817235814075	NA	-3.56180950121847	0.104447547674963	0.605428828040655	0.545175985893653	NA	-5.44058487392912	NA	NA	NA	NA	NA	NA	NA
412	ENSG00000236907.1	ENSG00000236907	unprocessed_pseudogene	RP11-548K12.3	NA	0.000220721356800898	-6.04778390797011	FALSE	-0.100982519312946	-1.15437362872255	0.248893442816818	NA	-6.01008593249644	0.21549681732422	1.32835451639467	0.1846828514589	NA	-4.83729012760218	NA	NA	NA	NA	NA	NA	NA
202	ENSG00000250618.1	ENSG00000250618	unprocessed_pseudogene	RP11-548K12.9	NA	0.0124565079002295	-5.91441060682592	FALSE	-0.224861525631645	-2.16845074284562	0.030590941299703	NA	-4.32834061071235	0.099330596275701	0.480937619356527	0.630776719886669	NA	-5.47339412838262	NA	NA	NA	NA	NA	NA	NA
278	ENSG00000224653.1	ENSG00000224653	unprocessed_pseudogene	RP11-548K12.10	NA	0.0280040917039982	-5.72206938901179	FALSE	-0.225107471384858	-1.67397197077265	0.0947558043064056	NA	-5.18353469847016	0.294644668749843	1.15530463259957	0.248531930078393	NA	-4.95859772254658	NA	NA	NA	NA	NA	NA	NA
379	ENSG00000223836.1	ENSG00000223836	unprocessed_pseudogene	RP11-548K12.2	NA	0.000331902450996841	-6.04471227521678	FALSE	-0.139766306405629	-1.60214753447139	0.109748777759207	NA	-5.40553547570102	0.213986956812125	1.31041580932419	0.190672577511341	NA	-4.85791885341123	NA	NA	NA	NA	NA	NA	NA
200	ENSG00000237236.1	ENSG00000237236	unprocessed_pseudogene	RP11-548K12.11	NA	0.0317183638084758	-5.76420507899847	FALSE	-0.413846480224059	-3.33223426433631	0.000924730365094641	NA	-1.18970786769831	0.0574240489632851	0.232587257200602	0.816179587392999	NA	-5.50983149815908	NA	NA	NA	NA	NA	NA	NA
337	ENSG00000231232.4	ENSG00000231232	unprocessed_pseudogene	RP11-548K12.1	NA	0	-6.05392717347678	FALSE	-0.152887514971211	-1.77178663803609	0.0770334299130336	NA	-5.12896206190441	0.195218323272989	1.21646857861348	0.224395419341199	NA	-4.96138680449924	NA	NA	NA	NA	NA	NA	NA
407	ENSG00000231484.1	ENSG00000231484	unprocessed_pseudogene	RP11-548K12.12	NA	0.136859260597603	-4.31627155196397	FALSE	-0.778754591512253	-4.10629926444314	4.68941781638797e-05	NA	1.73617237285291	-0.197036799448085	-0.506772809107776	0.612543488058934	NA	-5.17285909984888	NA	NA	NA	NA	NA	NA	NA
943	ENSG00000271696.1	ENSG00000271696	processed_pseudogene	RP11-548K12.13	NA	2.7713783371133e-05	-6.05085554072345	FALSE	-0.158653784746053	-1.84025124410996	0.0663184376903039	NA	-5.00679054398291	0.204478404970223	1.27660878274768	0.202348496439118	NA	-4.89637372580959	NA	NA	NA	NA	NA	NA	NA
318	ENSG00000233918.1	ENSG00000233918	processed_pseudogene	RP11-715L17.1	NA	0.000988716750764347	-6.04778390797011	FALSE	-0.159988371709078	-1.79628070296089	0.0730479238389993	NA	-5.08480764887022	0.203802871861593	1.250111715094	0.211858808297615	NA	-4.92452229117578	NA	NA	NA	NA	NA	NA	NA
107	ENSG00000207443.1	ENSG00000207443	snRNA	RNU6-417P	106479750	0.00178963385453144	-6.04942731282778	FALSE	-0.145954900417794	-1.66042449091498	0.0974503225775619	NA	-5.3150298589079	0.177007934295468	1.08726207322204	0.277458551895589	NA	-5.08869700135511	NA	NA	NA	NA	NA	NA	NA
419	ENSG00000227148.1	ENSG00000227148	lincRNA	RP11-196D18.1	NA	0.0103610350820258	-5.85246755601814	FALSE	-0.228777155285912	-1.88940798771532	0.0594102271924055	NA	-4.86343835797092	0.0568469520770021	0.243904969888912	0.807407083127096	NA	-5.53047907740091	NA	NA	NA	NA	NA	NA	NA
275	ENSG00000233454.1	ENSG00000233454	unprocessed_pseudogene	RP11-196D18.2	NA	0	-6.05392717347678	FALSE	-0.152887514971211	-1.77178663803609	0.0770334299130336	NA	-5.12896206190441	0.195218323272989	1.21646857861348	0.224395419341199	NA	-4.96138680449924	NA	NA	NA	NA	NA	NA	NA
1192	ENSG00000233782.1	ENSG00000233782	processed_pseudogene	ZNF90P3	100873799	0.000177444085961447	-6.04164064246344	FALSE	-0.164903855368663	-1.89654381039508	0.058459034904261	NA	-4.90331635137998	0.223919238001654	1.37653054691374	0.169289648332568	NA	-4.78067761055554	NA	NA	NA	NA	NA	NA	NA
1171	ENSG00000234312.1	ENSG00000234312	processed_pseudogene	SAPCD2P4	442318	0.000275990606172636	-6.04234329765605	FALSE	-0.171255207458085	-1.9040510775937	0.0574720591166657	NA	-4.88916681386275	0.190435308279143	1.14995164258069	0.250727887078769	NA	-5.02764602119872	NA	NA	NA	NA	NA	NA	NA
648	ENSG00000231523.1	ENSG00000231523	unprocessed_pseudogene	SEPT14P1	NA	0.00400301570678384	-5.92534895176068	FALSE	-0.147073017965272	-1.35333741108016	0.176553815629363	NA	-5.73143092846419	0.559699322505561	2.71341329931099	0.00689525675506777	NA	-2.43294532338248	NA	NA	NA	NA	NA	NA	NA
80	ENSG00000199231.1	ENSG00000199231	snoRNA	snoU2_19	NA	0	-6.05392717347678	FALSE	-0.152887514971211	-1.77178663803609	0.0770334299130336	NA	-5.12896206190441	0.195218323272989	1.21646857861348	0.224395419341199	NA	-4.96138680449924	NA	NA	NA	NA	NA	NA	NA
261	ENSG00000237572.1	ENSG00000237572	unprocessed_pseudogene	RP11-373D7.1	NA	0.00141379532645199	-6.0432840473211	FALSE	-0.149395148040701	-1.68259161745652	0.0930727994301207	NA	-5.27833885543864	0.220861495448495	1.34398468712939	0.179578799189169	NA	-4.81923846935744	NA	NA	NA	NA	NA	NA	NA
614	ENSG00000226075.2	ENSG00000226075	unprocessed_pseudogene	PHKG1P1	643941	0.000128017885481703	-6.05085554072345	FALSE	-0.1565105323545	-1.7995254493321	0.0725328857171168	NA	-5.07976259255739	0.19996898886336	1.2434403513178	0.214303551803157	NA	-4.9322174207148	NA	NA	NA	NA	NA	NA	NA
351	ENSG00000244550.1	ENSG00000244550	processed_transcript	RP5-905H7.3	NA	0	-6.05392717347678	FALSE	-0.152887514971211	-1.77178663803609	0.0770334299130336	NA	-5.12896206190441	0.195218323272989	1.21646857861348	0.224395419341199	NA	-4.96138680449924	NA	NA	NA	NA	NA	NA	NA
306	ENSG00000240651.1	ENSG00000240651	unprocessed_pseudogene	SEPT7P4	NA	0.00186949628599869	-6.02178261804775	FALSE	-0.179151281133592	-1.98491122599164	0.0476954032695777	NA	-4.72944468017927	0.157949483351587	0.92686075430645	0.354457702564312	NA	-5.2256719937771	NA	NA	NA	NA	NA	NA	NA
392	ENSG00000236638.1	ENSG00000236638	processed_pseudogene	RP5-905H7.4	NA	0.000157538698393795	-6.05085554072345	FALSE	-0.152543348257351	-1.75180387777852	0.0804150140816234	NA	-5.16269573768585	0.2010306451772	1.24908752209235	0.212232807932759	NA	-4.92627200908376	NA	NA	NA	NA	NA	NA	NA
1641	ENSG00000185037.9	ENSG00000185037	transcribed_unprocessed_pseudogene	ZNF733P	643955	7.89558022066605e-05	-6.04778390797011	FALSE	-0.170143999425767	-1.93601440014066	0.0534240951085003	NA	-4.82976523553232	0.187144523676917	1.14390488153978	0.253224749176043	NA	-5.03472687072741	NA	NA	NA	NA	NA	NA	NA
517	ENSG00000226587.1	ENSG00000226587	lincRNA	RP5-905H7.9	NA	0.000186280712920104	-6.05085554072345	FALSE	-0.154188527794787	-1.78290860981916	0.0752022368447545	NA	-5.1086449065004	0.234455229566355	1.45958468009874	0.145048653593628	NA	-4.67988884045321	NA	NA	NA	NA	NA	NA	NA
490	ENSG00000227298.1	ENSG00000227298	processed_pseudogene	ARAFP3	285893	0	-6.05392717347678	FALSE	-0.152887514971211	-1.77178663803609	0.0770334299130336	NA	-5.12896206190441	0.195218323272989	1.21646857861348	0.224395419341199	NA	-4.96138680449924	NA	NA	NA	NA	NA	NA	NA
893	ENSG00000232165.1	ENSG00000232165	processed_pseudogene	RP5-905H7.6	NA	0	-6.05392717347678	FALSE	-0.152887514971211	-1.77178663803609	0.0770334299130336	NA	-5.12896206190441	0.195218323272989	1.21646857861348	0.224395419341199	NA	-4.96138680449924	NA	NA	NA	NA	NA	NA	NA
2914	ENSG00000230000.2	ENSG00000230000	processed_transcript	RP5-905H7.11	NA	0	-6.05392717347678	FALSE	-0.152887514971211	-1.77178663803609	0.0770334299130336	NA	-5.12896206190441	0.195218323272989	1.21646857861348	0.224395419341199	NA	-4.96138680449924	NA	NA	NA	NA	NA	NA	NA
906	ENSG00000227545.1	ENSG00000227545	processed_pseudogene	RP5-905H7.10	NA	0.000382007093304618	-6.03549737695677	FALSE	-0.118396966257155	-1.34051231355821	0.180682058348251	NA	-5.78024763126501	0.208356638173406	1.25903343549385	0.208621099535735	NA	-4.9134335704677	NA	NA	NA	NA	NA	NA	NA
333	ENSG00000227923.1	ENSG00000227923	processed_pseudogene	RP5-905H7.7	NA	0	-6.05392717347678	FALSE	-0.152887514971211	-1.77178663803609	0.0770334299130336	NA	-5.12896206190441	0.195218323272989	1.21646857861348	0.224395419341199	NA	-4.96138680449924	NA	NA	NA	NA	NA	NA	NA
528	ENSG00000229301.1	ENSG00000229301	lincRNA	RP5-905H7.8	NA	0	-6.05392717347678	FALSE	-0.152887514971211	-1.77178663803609	0.0770334299130336	NA	-5.12896206190441	0.195218323272989	1.21646857861348	0.224395419341199	NA	-4.96138680449924	NA	NA	NA	NA	NA	NA	NA
730	ENSG00000236284.1	ENSG00000236284	processed_pseudogene	VN1R31P	100312787	0	-6.05392717347678	FALSE	-0.152887514971211	-1.77178663803609	0.0770334299130336	NA	-5.12896206190441	0.195218323272989	1.21646857861348	0.224395419341199	NA	-4.96138680449924	NA	NA	NA	NA	NA	NA	NA
905	ENSG00000230361.1	ENSG00000230361	unitary_pseudogene	VN1R32P	100312788	0	-6.05392717347678	FALSE	-0.152887514971211	-1.77178663803609	0.0770334299130336	NA	-5.12896206190441	0.195218323272989	1.21646857861348	0.224395419341199	NA	-4.96138680449924	NA	NA	NA	NA	NA	NA	NA
339	ENSG00000230600.1	ENSG00000230600	lincRNA	RP11-73B2.2	NA	0	-6.05392717347678	FALSE	-0.152887514971211	-1.77178663803609	0.0770334299130336	NA	-5.12896206190441	0.195218323272989	1.21646857861348	0.224395419341199	NA	-4.96138680449924	NA	NA	NA	NA	NA	NA	NA
528	ENSG00000232817.1	ENSG00000232817	lincRNA	RP11-73B2.4	NA	0	-6.05392717347678	FALSE	-0.152887514971211	-1.77178663803609	0.0770334299130336	NA	-5.12896206190441	0.195218323272989	1.21646857861348	0.224395419341199	NA	-4.96138680449924	NA	NA	NA	NA	NA	NA	NA
361	ENSG00000223889.1	ENSG00000223889	processed_pseudogene	RP11-73B2.3	NA	0	-6.05392717347678	FALSE	-0.152887514971211	-1.77178663803609	0.0770334299130336	NA	-5.12896206190441	0.195218323272989	1.21646857861348	0.224395419341199	NA	-4.96138680449924	NA	NA	NA	NA	NA	NA	NA
701	ENSG00000227305.1	ENSG00000227305	lincRNA	RP11-340I6.3	NA	0	-6.05392717347678	FALSE	-0.152887514971211	-1.77178663803609	0.0770334299130336	NA	-5.12896206190441	0.195218323272989	1.21646857861348	0.224395419341199	NA	-4.96138680449924	NA	NA	NA	NA	NA	NA	NA
673	ENSG00000234387.1	ENSG00000234387	lincRNA	RP11-340I6.1	NA	0	-6.05392717347678	FALSE	-0.152887514971211	-1.77178663803609	0.0770334299130336	NA	-5.12896206190441	0.195218323272989	1.21646857861348	0.224395419341199	NA	-4.96138680449924	NA	NA	NA	NA	NA	NA	NA
2910	ENSG00000268181.3	ENSG00000268181	processed_transcript	RP11-73B2.7	NA	0	-6.05392717347678	FALSE	-0.152887514971211	-1.77178663803609	0.0770334299130336	NA	-5.12896206190441	0.195218323272989	1.21646857861348	0.224395419341199	NA	-4.96138680449924	NA	NA	NA	NA	NA	NA	NA
912	ENSG00000234467.1	ENSG00000234467	processed_pseudogene	SLC25A1P2	100133079	0	-6.05392717347678	FALSE	-0.152887514971211	-1.77178663803609	0.0770334299130336	NA	-5.12896206190441	0.195218323272989	1.21646857861348	0.224395419341199	NA	-4.96138680449924	NA	NA	NA	NA	NA	NA	NA
887	ENSG00000227426.1	ENSG00000227426	unitary_pseudogene	VN1R33P	100288022	0	-6.05392717347678	FALSE	-0.152887514971211	-1.77178663803609	0.0770334299130336	NA	-5.12896206190441	0.195218323272989	1.21646857861348	0.224395419341199	NA	-4.96138680449924	NA	NA	NA	NA	NA	NA	NA
559	ENSG00000224368.1	ENSG00000224368	processed_pseudogene	ARAFP2	644000	0	-6.05392717347678	FALSE	-0.152887514971211	-1.77178663803609	0.0770334299130336	NA	-5.12896206190441	0.195218323272989	1.21646857861348	0.224395419341199	NA	-4.96138680449924	NA	NA	NA	NA	NA	NA	NA
1534	ENSG00000197990.6	ENSG00000197990	unprocessed_pseudogene	ZNF734P	644017	0.000141851484567517	-6.04635568007444	FALSE	-0.163322333982086	-1.84396991543807	0.065773604868335	NA	-4.99953435747187	0.199403856315808	1.22566488282939	0.220916896836344	NA	-4.95042158170974	NA	NA	NA	NA	NA	NA	NA
392	ENSG00000230132.1	ENSG00000230132	processed_pseudogene	RP5-1193P9.2	NA	0	-6.05392717347678	FALSE	-0.152887514971211	-1.77178663803609	0.0770334299130336	NA	-5.12896206190441	0.195218323272989	1.21646857861348	0.224395419341199	NA	-4.96138680449924	NA	NA	NA	NA	NA	NA	NA
306	ENSG00000164740.5	ENSG00000164740	processed_pseudogene	SEPT7P5	NA	0.00347422959397936	-5.98942288565674	FALSE	-0.158738287252328	-1.64825869148464	0.0999220632455531	NA	-5.31714228040271	0.0966421286131924	0.513732576462645	0.607671856630832	NA	-5.47559246825579	NA	NA	NA	NA	NA	NA	NA
863	ENSG00000228645.2	ENSG00000228645	processed_pseudogene	PHKG1P2	644032	0.000647632273438651	-6.03312839939604	FALSE	-0.138239701002669	-1.50820729911781	0.132127317627769	NA	-5.54790463849147	0.197918851580587	1.17562235992267	0.240319934546084	NA	-4.9991739299731	NA	NA	NA	NA	NA	NA	NA
1089	ENSG00000214660.6	ENSG00000214660	unprocessed_pseudogene	SLC29A4P2	100132308	0.000395211891346675	-6.02792588355443	FALSE	-0.0893595909204302	-0.984270695431358	0.325454140499517	NA	-6.18494657025704	0.294726993519899	1.75527930355785	0.0798399481297578	NA	-4.26572272089436	NA	NA	NA	NA	NA	NA	NA
2714	ENSG00000223566.1	ENSG00000223566	unprocessed_pseudogene	TNRC18P2	27320	0.0139386518595053	-4.8881263693579	FALSE	-0.62093442854723	-3.41031784778713	0.000700886862503675	NA	-0.764391857221776	-0.020241726167535	-0.0598785504553603	0.952276914367053	NA	-5.36697607660802	NA	NA	NA	NA	NA	NA	NA
80	ENSG00000265214.1	ENSG00000265214	miRNA	MIR4283-2	100422848	0	-6.05392717347678	FALSE	-0.152887514971211	-1.77178663803609	0.0770334299130336	NA	-5.12896206190441	0.195218323272989	1.21646857861348	0.224395419341199	NA	-4.96138680449924	NA	NA	NA	NA	NA	NA	NA
570	ENSG00000226401.3	ENSG00000226401	unprocessed_pseudogene	RP5-965K10.3	NA	9.88504070930037e-05	-6.05085554072345	FALSE	-0.1678283015445	-1.93289000032413	0.0538089508695138	NA	-4.83624444411154	0.152992285179497	0.938823017602117	0.34828676564381	NA	-5.22012878684814	NA	NA	NA	NA	NA	NA	NA
223	ENSG00000226411.1	ENSG00000226411	unprocessed_pseudogene	CTD-2526L21.2	NA	0.000524567444352799	-6.04635568007444	FALSE	-0.163810421542841	-1.88492303049585	0.0600146299495377	NA	-4.92531494746364	0.195097382228103	1.2111187121905	0.226436995434554	NA	-4.96642265183468	NA	NA	NA	NA	NA	NA	NA
648	ENSG00000275217.2	ENSG00000275217	protein_coding	AC079355.1	NA	0.000121300897663218	-6.05085554072345	FALSE	-0.1565105323545	-1.7995254493321	0.0725328857171168	NA	-5.07976259255739	0.19996898886336	1.2434403513178	0.214303551803157	NA	-4.9322174207148	NA	NA	NA	NA	NA	NA	NA
2705	ENSG00000271466.1	ENSG00000271466	processed_pseudogene	CICP24	107986730	0.00128325514292422	-6.01415372836486	FALSE	-0.145728401255768	-1.44364087193549	0.149460573389403	NA	-5.63601180105971	0.30081552773328	1.55964452159069	0.119493160330008	NA	-4.54277502107322	NA	NA	NA	NA	NA	NA	NA
190	ENSG00000227397.1	ENSG00000227397	processed_pseudogene	CTD-2526L21.3	NA	0.301552243178575	-4.48974061360778	FALSE	-1.09216390308098	-5.38853768337221	1.09190178010229e-07	NA	7.36316735194101	-0.20079840971221	-0.508559612008566	0.611291127056797	NA	-5.19967873662215	NA	NA	NA	NA	NA	NA	NA
192	ENSG00000236574.1	ENSG00000236574	processed_pseudogene	RP11-340I6.4	NA	1.01101119602104	-3.10336772516465	FALSE	-1.16959312419774	-5.20658975471437	2.80513061820587e-07	NA	6.4748976471981	-0.494508106337436	-1.11294948354359	0.266278892688334	NA	-4.85322402811466	NA	NA	NA	NA	NA	NA	NA
1010	ENSG00000225451.1	ENSG00000225451	processed_pseudogene	RP11-340I6.5	NA	0.297711036896867	-2.46909595166302	FALSE	-1.24974926318086	-5.41763148014799	9.36644780828374e-08	NA	7.49306016175444	-0.530378849573101	-1.14693206779193	0.251972583519032	NA	-4.87186215071161	NA	NA	NA	NA	NA	NA	NA
1856	ENSG00000236299.7	ENSG00000236299	lincRNA	RP11-340I6.7	NA	0.00541444714552977	-5.58797553006147	FALSE	-0.309054198962261	-2.11812487444757	0.034652743363005	NA	-4.32806103862601	0.376528896333671	1.36188530366036	0.173863393598801	NA	-4.70464608769244	NA	NA	NA	NA	NA	NA	NA
1356	ENSG00000235720.1	ENSG00000235720	processed_pseudogene	RP11-340I6.6	NA	0.666729089374209	-0.222564337990064	FALSE	0.0316259483398725	0.476910201796607	0.633632538372411	NA	-6.63984472192239	0.0483185843172539	0.397178518467699	0.691409742357247	NA	-5.68032727325006	NA	NA	NA	NA	NA	NA	NA
637	ENSG00000226581.1	ENSG00000226581	lincRNA	RP11-340I6.8	NA	1.20008135075339	-0.52896244777249	FALSE	-0.298199503265006	-2.71243776329735	0.00690709453340409	NA	-3.08634054524966	0.146403630571615	0.681785788750284	0.495698351794899	NA	-5.48224992912211	NA	NA	NA	NA	NA	NA	NA
1488	ENSG00000226342.1	ENSG00000226342	processed_pseudogene	NMD3P1	441238	0.00901896961495328	-5.45691378052317	FALSE	-0.362368350468456	-2.39576040369205	0.0169492418910849	NA	-3.69203929061318	0.292755910495232	0.974961244161712	0.330063264655339	NA	-5.0567816943465	NA	NA	NA	NA	NA	NA	NA
876	ENSG00000227910.1	ENSG00000227910	transcribed_processed_pseudogene	RP11-73B2.6	NA	0.305470619255057	-2.13900109924623	FALSE	0.406884774111731	2.57491946761535	0.0103101255667045	NA	-3.24164052795345	-0.028106900627938	-0.0888067021189395	0.929272020427501	NA	-5.44033443683455	NA	NA	NA	NA	NA	NA	NA
828	ENSG00000213645.2	ENSG00000213645	processed_pseudogene	SLC25A1P3	644159	0.0376876046156529	-4.8786095108558	FALSE	-0.329871458923413	-1.83261305500027	0.0674492286771472	NA	-4.68919315419292	-0.0732637327193936	-0.210781449179985	0.833145935902506	NA	-5.30692191712401	NA	NA	NA	NA	NA	NA	NA
883	ENSG00000233173.1	ENSG00000233173	unitary_pseudogene	VN1R34P	100129587	0.000503071704862338	-6.03264092116543	FALSE	-0.154715852135628	-1.76153385261651	0.0787536477940268	NA	-5.14234543919861	0.212885845618812	1.29878370012637	0.194632474161601	NA	-4.86945973957446	NA	NA	NA	NA	NA	NA	NA
605	ENSG00000231264.1	ENSG00000231264	processed_pseudogene	ARAFP1	100421741	0.000175527773876742	-6.04778390797011	FALSE	-0.167860276623971	-1.94497328723016	0.0523333259414916	NA	-4.8134287580047	0.184373363470615	1.14880351876636	0.251200646016132	NA	-5.02967384203188	NA	NA	NA	NA	NA	NA	NA
693	ENSG00000228660.1	ENSG00000228660	unprocessed_pseudogene	VN1R35P	100312789	0.000175274169616339	-6.04471227521678	FALSE	-0.114890582959246	-1.31277192363664	0.189856556183735	NA	-5.81854857572248	0.187461423889852	1.14842491441582	0.251356679313703	NA	-5.02931412153615	NA	NA	NA	NA	NA	NA	NA
291	ENSG00000230639.1	ENSG00000230639	unprocessed_pseudogene	VN1R36P	100312790	0	-6.05392717347678	FALSE	-0.152887514971211	-1.77178663803609	0.0770334299130336	NA	-5.12896206190441	0.195218323272989	1.21646857861348	0.224395419341199	NA	-4.96138680449924	NA	NA	NA	NA	NA	NA	NA
199	ENSG00000176232.10	ENSG00000176232	unprocessed_pseudogene	RP5-1193P9.4	NA	0.00269832552313742	-6.0417822383204	FALSE	-0.158577825441855	-1.74505378166271	0.0815842653460744	NA	-5.17352642744492	0.255496296443396	1.53764870800035	0.124783641616744	NA	-4.57722940651768	NA	NA	NA	NA	NA	NA	NA
103	ENSG00000278577.1	ENSG00000278577	unprocessed_pseudogene	RP11-340I6.11	NA	0.00739103066689173	-6.0097112639964	FALSE	-0.228553519815028	-2.42351541941482	0.0157217660167571	NA	-3.78299690737119	0.0425666403884415	0.242246564597541	0.808691044565689	NA	-5.56460141117878	NA	NA	NA	NA	NA	NA	NA
1001	ENSG00000241149.2	ENSG00000241149	unprocessed_pseudogene	RP11-561N12.2	NA	0.0047415953067751	-5.80020396419052	FALSE	-0.240339342067533	-1.96661341007914	0.0497754172851613	NA	-4.69941407880961	0.334395063631688	1.41455990477837	0.157836273984312	NA	-4.68403945088856	NA	NA	NA	NA	NA	NA	NA
851	ENSG00000228564.1	ENSG00000228564	antisense	LINC01005	100506050	0.000935341804744576	-6.01814992595877	FALSE	-0.152523489021694	-1.59321234956197	0.111738746570687	NA	-5.41419884737496	0.174013177213133	0.989538556732097	0.322890851695821	NA	-5.17001438467789	NA	NA	NA	NA	NA	NA	NA
1679	ENSG00000214652.5	ENSG00000214652	protein_coding	ZNF727	442319	7.9037162208229	3.62596245390116	TRUE	-0.266173935000394	-3.3160718272409	0.000978680625822307	0.00163342714356442	-1.93191245175533	0.167138682283791	1.10672977355743	0.268956870528536	0.480028903740081	-5.90240791540673	-0.180969520285809	4.97321927176069	-3.30594474782786	0.00102465942974339	0.0015219351065837	-3.28366692657551	LIV DEG
719	ENSG00000223558.1	ENSG00000223558	processed_pseudogene	TRIM60P17	100420414	1.22919483032423	-0.311794063367992	TRUE	-0.321796035329657	-3.21487396377569	0.00138860076991421	0.00227332063825531	-1.67617354576787	-0.28770686317242	-1.45848829030939	0.145350288875581	0.337639767339729	-4.77211429308473	-0.254418227026415	-0.628770571797972	-3.82096734312292	0.000155490725936098	0.000247866331832263	-3.78213222393127	LIV DEG
1724	ENSG00000224458.3	ENSG00000224458	transcribed_unprocessed_pseudogene	GUSBP6	653435	0.114296629767067	-2.71826011833291	FALSE	0.301437247272749	1.70580900835657	0.088659027486143	NA	-4.97602024537531	0.356996336292149	1.00431581907386	0.315724902099332	NA	-4.96293627478056	NA	NA	NA	NA	NA	NA	NA
1203	ENSG00000248704.1	ENSG00000248704	unprocessed_pseudogene	MTND4P2	100873188	0.000805236316819388	-6.01625462810282	FALSE	-0.162039462005989	-1.65588113578643	0.098367604761613	NA	-5.31364173477005	0.118006055957635	0.643133076485257	0.52044029845552	NA	-5.41259783209498	NA	NA	NA	NA	NA	NA	NA
285	ENSG00000248315.1	ENSG00000248315	unprocessed_pseudogene	MTND4LP2	107075098	0.000487149770704656	-6.04635568007444	FALSE	-0.16112704718271	-1.82743707340969	0.0682245123909496	NA	-5.02946309755858	0.119037885267006	0.717307411065862	0.473528162680896	NA	-5.37819092229097	NA	NA	NA	NA	NA	NA	NA
342	ENSG00000230052.1	ENSG00000230052	unprocessed_pseudogene	MTND3P2	100873180	9.21443914658087e-05	-6.05085554072345	FALSE	-0.153416694808931	-1.7682805749356	0.0776181902960741	NA	-5.1337880465473	0.199521258513352	1.23753155068693	0.216485836442009	NA	-4.93874903540665	NA	NA	NA	NA	NA	NA	NA
755	ENSG00000233385.1	ENSG00000233385	unprocessed_pseudogene	MTCO3P8	107075151	0.00100435508463014	-6.01421112464541	FALSE	-0.198741256536869	-2.13831146479983	0.032971102123883	NA	-4.42110755841396	0.129488133273297	0.735752595525563	0.462235301285687	NA	-5.35988191955228	NA	NA	NA	NA	NA	NA	NA
673	ENSG00000227035.1	ENSG00000227035	unprocessed_pseudogene	MTATP6P18	107075159	0.00156817368434547	-6.0169368750251	FALSE	-0.120844613397734	-1.27046556346471	0.204504306206895	NA	-5.86785780764535	0.222088993685231	1.23206269504273	0.218519892349438	NA	-4.93988097965637	NA	NA	NA	NA	NA	NA	NA
658	ENSG00000234234.1	ENSG00000234234	unprocessed_pseudogene	MTCO2P8	107075146	0.00167250922114783	-6.0208418683827	FALSE	-0.149181063998232	-1.59449101132951	0.111452235617359	NA	-5.41396467907174	0.250947032107914	1.46864708536587	0.142573822131412	NA	-4.66370912898143	NA	NA	NA	NA	NA	NA	NA
1523	ENSG00000234700.1	ENSG00000234700	unprocessed_pseudogene	MTCO1P8	107075138	0.00149847219613433	-5.98148259237028	FALSE	-0.158309475398	-1.54056243470771	0.124050169154671	NA	-5.48204038770459	0.132282238986801	0.694452370343733	0.487729546573937	NA	-5.37621165721504	NA	NA	NA	NA	NA	NA	NA
1004	ENSG00000230252.1	ENSG00000230252	unprocessed_pseudogene	MTND2P4	100873175	0.00314055765924679	-5.95507888093134	FALSE	-0.177061125503993	-1.65210047546001	0.099136163136303	NA	-5.31222552545896	0.145939378158732	0.749526094168732	0.453901896504763	NA	-5.33582352845705	NA	NA	NA	NA	NA	NA	NA
821	ENSG00000235646.1	ENSG00000235646	unprocessed_pseudogene	MTND1P2	100873170	0.00121218958012486	-6.01135466885407	FALSE	-0.195919373321313	-2.06625741680786	0.0393139171701117	NA	-4.56717218805899	0.137494635513922	0.770095851939862	0.441616239058422	NA	-5.3366522071394	NA	NA	NA	NA	NA	NA	NA
448	ENSG00000229881.1	ENSG00000229881	lincRNA	RP11-321E8.4	NA	0.182952103710642	-3.87763444708139	FALSE	0.3054808798878	1.60242167658184	0.10968817024539	NA	-5.04312105786874	0.200205636179102	0.517234559300086	0.605227146709547	NA	-5.16894765588403	NA	NA	NA	NA	NA	NA	NA
864	ENSG00000236976.1	ENSG00000236976	processed_pseudogene	RP11-165H4.2	NA	0.00464386539946147	-5.86615205960291	FALSE	-0.0924131187240087	-0.781710112328803	0.434751589939609	NA	-6.31552401495468	0.356519235042251	1.5604241865603	0.11930891945372	NA	-4.51781194929349	NA	NA	NA	NA	NA	NA	NA
748	ENSG00000213643.3	ENSG00000213643	processed_pseudogene	VN1R37P	402273	0.00422605018638367	-5.9218513948166	FALSE	-0.0954613857938818	-0.842139186675687	0.400109007570308	NA	-6.28453686980159	0.399605864492634	1.81481841250969	0.0701665644622926	NA	-4.16114903888157	NA	NA	NA	NA	NA	NA	NA
887	ENSG00000235227.1	ENSG00000235227	unitary_pseudogene	VN1R38P	100131065	0.023811235678785	-5.20491488304415	FALSE	-0.3505360632824	-2.02779660588862	0.0431059589662946	NA	-4.39515509815713	0.211504270833597	0.619228790772268	0.53605506569406	NA	-5.21474317276894	NA	NA	NA	NA	NA	NA	NA
1184	ENSG00000213644.2	ENSG00000213644	processed_pseudogene	SAPCD2P1	442320	0.0274427019919151	-4.98847995095749	FALSE	-0.25261062686032	-1.36564669211222	0.172658311810504	NA	-5.43853663633621	-0.0138420406182395	-0.0417797825984722	0.966691366602503	NA	-5.38597221291639	NA	NA	NA	NA	NA	NA	NA
1570	ENSG00000223614.5	ENSG00000223614	protein_coding	ZNF735	730291	0.0104142006065178	-5.34794991623987	FALSE	0.184205547462975	1.1367196628286	0.256195033870776	NA	-5.77809629746536	0.628356224333821	2.03673913220568	0.0422162473822349	NA	-3.74545419071887	NA	NA	NA	NA	NA	NA	NA
1567	ENSG00000197123.9	ENSG00000197123	protein_coding	ZNF679	168417	0.00382362040454084	-5.80380891019538	FALSE	-0.0330862812368583	-0.255799570160869	0.798209848405182	NA	-6.55694138355597	0.23210258822997	0.937132293360666	0.349154774074798	NA	-5.16160975988143	NA	NA	NA	NA	NA	NA	NA
9409	ENSG00000234444.9	ENSG00000234444	protein_coding	ZNF736	728927	6.15783349870229	5.83127436566153	TRUE	-0.130435346115448	-4.85936588908218	1.57448887434144e-06	3.49583460712565e-06	3.77316689788218	0.124390225417693	2.74426911942487	0.00628838347484839	0.03962786786131	-3.30712345579365	-0.0874199157306502	5.64950170095758	-4.65415016970059	4.32142493387117e-06	7.79961862386775e-06	-4.59529257146148	LIV DEG
828	ENSG00000227986.1	ENSG00000227986	unprocessed_pseudogene	TRIM60P18	100420415	5.02737026444192	1.9858556493875	TRUE	-0.221177720371403	-5.20075653179014	2.88998636564758e-07	6.85169355208726e-07	5.98766317263936	0.0786582799187893	1.02193408622987	0.307319212912881	0.5200075912478	-5.68541865877981	-0.151603574737267	1.78221596339583	-5.43186326924138	9.40138937491745e-08	1.91362366286894e-07	-5.33792970255646	LIV DEG
211	ENSG00000276650.1	ENSG00000276650	unprocessed_pseudogene	RP11-321E8.8	NA	0.202668740721474	-4.8230743864385	FALSE	-0.528485212943263	-2.68067435140547	0.00758779850497634	NA	-2.88108891657499	-0.470458259229351	-1.2049585938668	0.22880419780694	NA	-4.76167265017044	NA	NA	NA	NA	NA	NA	NA
763	ENSG00000232727.2	ENSG00000232727	processed_pseudogene	YWHAEP1	649395	0.779731641570021	-0.950821700324196	FALSE	-0.0132791349465284	-0.117998759578123	0.906115596748288	NA	-6.64409280575148	-0.170913772301123	-0.95500901831881	0.340046694738272	NA	-5.26767642496189	NA	NA	NA	NA	NA	NA	NA
941	ENSG00000223845.1	ENSG00000223845	unitary_pseudogene	VN1R40P	100312792	0.0317293351814054	-4.87356537868045	FALSE	-0.171243837384935	-0.935431703568238	0.350013315928195	NA	-5.87120792146724	0.364103888912447	1.00473574426518	0.315522810022151	NA	-4.91765689060545	NA	NA	NA	NA	NA	NA	NA
1469	ENSG00000228014.1	ENSG00000228014	processed_pseudogene	ZNF680P1	728947	0.46642690152376	-0.85495812288803	TRUE	-0.31876063187686	-1.94327622065414	0.0525385024969533	0.0698016718158039	-4.77473647919817	0.254264207484897	0.83959572640006	0.401546851829498	0.609644798776456	-5.33087576501572	-0.254178629456301	-1.14305445420165	-2.82977750970089	0.0048436809676876	0.00673401579967848	-2.81724998158997	LIV DEG
905	ENSG00000228653.2	ENSG00000228653	processed_pseudogene	HNRNPCP7	100127907	0.201437099736242	-2.78074907990367	FALSE	-0.446828578196567	-2.25346809643446	0.0246581397608935	NA	-3.88961104127672	0.0125312276271878	0.0336788071941684	0.973147070652346	NA	-5.35559028514172	NA	NA	NA	NA	NA	NA	NA
5586	ENSG00000173041.11	ENSG00000173041	protein_coding	ZNF680	340252	13.4313147104201	6.20316494909857	TRUE	0.0638550241144138	1.79126567905079	0.0738498586885174	0.0957287843477687	-6.2458110425775	-0.104232474301208	-2.1575869056937	0.0314480537786705	0.121980853994825	-4.80619685622215	0.00359376214278417	5.86131898722647	0.148588029089164	0.881937971305589	0.895850885449853	0.148512944116474	Not DEG
569	ENSG00000223974.1	ENSG00000223974	processed_pseudogene	BNIP3P42	106481697	0.0357035031415375	-5.17295606454068	FALSE	-0.319031749709675	-1.85870891728707	0.0636504297463455	NA	-4.69727778553425	-0.053854052391239	-0.156505967203094	0.875699040647526	NA	-5.32781349908408	NA	NA	NA	NA	NA	NA	NA
315	ENSG00000235349.1	ENSG00000235349	processed_pseudogene	RP11-561N12.6	NA	0.792098018943203	-2.30503954823127	FALSE	0.210858045554473	1.55048321295815	0.121652525384737	NA	-5.29798625733567	-0.302177623858121	-1.09075860413229	0.275918216521429	NA	-4.9492767420713	NA	NA	NA	NA	NA	NA	NA
1010	ENSG00000213642.3	ENSG00000213642	processed_pseudogene	RP11-561N12.5	NA	0.145809500103913	-3.10136446875803	FALSE	-0.325476003325814	-1.98682082882152	0.0474826133798409	NA	-4.44876112926727	-0.863361375137682	-2.81283304792798	0.00510901976217193	NA	-2.3083367707025	NA	NA	NA	NA	NA	NA	NA
475	ENSG00000224669.1	ENSG00000224669	processed_pseudogene	RP11-561N12.1	NA	0.0615542731759595	-4.91652802588382	FALSE	0.0464455927697675	0.247568971658856	0.804568625129305	NA	-6.2578172694624	-0.308494527959616	-0.854935709277732	0.393006912150074	NA	-5.02947254228909	NA	NA	NA	NA	NA	NA	NA
535	ENSG00000276475.1	ENSG00000276475	processed_pseudogene	RP11-561N12.8	NA	0.000205894854980236	-6.04471227521678	FALSE	-0.129823529502793	-1.5018793858539	0.133753773144466	NA	-5.55751383960456	0.236789786337104	1.47452312656783	0.140986607105108	NA	-4.6587786942386	NA	NA	NA	NA	NA	NA	NA
7162	ENSG00000196247.11	ENSG00000196247	protein_coding	ZNF107	51427	2.65846663760273	4.18980917885464	TRUE	-0.0343987252006858	-1.00582670653565	0.31498102272974	0.357827503297672	-6.96200633078545	-0.00446880981587603	-0.0727065876151224	0.942069441909349	0.97212228884407	-6.61926348639168	-0.0745743040527005	3.89008840835493	-3.22529364224334	0.00134981474983243	0.0019817618154604	-3.20517267802101	LIV DEG
563	ENSG00000271550.1	ENSG00000271550	processed_pseudogene	BNIP3P11	106480286	0.00145078504025579	-6.00947316952395	FALSE	-0.181439151150153	-1.89886863166641	0.0581518938341282	NA	-4.88664885764616	0.0634033033955988	0.351306998373288	0.72550990287934	NA	-5.53687770465695	NA	NA	NA	NA	NA	NA	NA
113	ENSG00000275667.1	ENSG00000275667	miRNA	MIR6839	102465505	0.363515373249951	-4.72231884100712	FALSE	-0.014570329001478	-0.0734491253704716	0.941477832867186	NA	-6.25961473468088	-0.0806161497003468	-0.207478900266306	0.835722554919506	NA	-5.24944745441699	NA	NA	NA	NA	NA	NA	NA
811	ENSG00000224172.1	ENSG00000224172	processed_pseudogene	RP11-416N13.1	NA	0.00704830505968189	-5.80696501449905	FALSE	-0.198434427671096	-1.60488492175331	0.109144783994009	NA	-5.33017087034617	-0.0929077922007688	-0.387299903853017	0.698703310524224	NA	-5.48582215145561	NA	NA	NA	NA	NA	NA	NA
186	ENSG00000277206.1	ENSG00000277206	unprocessed_pseudogene	RP11-797H7.6	NA	0.170920976239275	-4.82444183357963	FALSE	-0.0422949467856521	-0.239469533538421	0.810838757606416	NA	-6.26640172023548	0.104225598024838	0.295676758262001	0.767602911726365	NA	-5.2529879752766	NA	NA	NA	NA	NA	NA	NA
2850	ENSG00000197008.9	ENSG00000197008	protein_coding	ZNF138	7697	14.4858622427988	5.34749770513173	TRUE	-0.0164085345265278	-0.606977113568645	0.544139113581844	0.585487154662729	-7.49736906239208	0.0800077797561277	1.92618645234496	0.0546625120984227	0.177727513508719	-5.06227806283121	-0.0317364613737548	5.03369916592319	-1.71604735252739	0.0868877000611584	0.104725091410761	-1.71204866753767	Not DEG
1603	ENSG00000234338.1	ENSG00000234338	processed_pseudogene	RP11-797H7.1	NA	0.0486796079539344	-4.1054956819234	FALSE	-0.034642692095785	-0.15231887817151	0.878996320694237	NA	-6.23662230386995	-0.0672056145739508	-0.158817116613996	0.873878767533412	NA	-5.24911249886837	NA	NA	NA	NA	NA	NA	NA
958	ENSG00000182722.5	ENSG00000182722	processed_pseudogene	SEPHS1P1	168474	0.165719849861768	-2.89257904834601	FALSE	0.365258359011692	2.65040114336736	0.00829209671037313	NA	-2.99558485173194	-0.011282461624947	-0.0415271755001439	0.966892639479154	NA	-5.3705234562318	NA	NA	NA	NA	NA	NA	NA
880	ENSG00000213640.3	ENSG00000213640	processed_pseudogene	EEF1DP4	442325	3.63096860526842	1.41249171039897	TRUE	0.003375761623995	0.0358720661692199	0.971398555771267	0.97596582671643	-7.06313253820008	0.046371220726275	0.252995071696256	0.800378723485228	0.89554196304702	-6.05006707332918	0.00382979808283517	1.11951874507505	0.0598684960005671	0.952293568633517	0.958451402930133	0.0598268148853123	Not DEG
8652	ENSG00000198039.11	ENSG00000198039	protein_coding	ZNF273	10793	4.05493368777867	5.01764226208765	TRUE	0.346219628114651	8.95328898144017	6.6284023911077e-18	3.87358708795258e-17	29.531594946649	0.148688581152879	2.2656718911633	0.0239095104196167	0.101710374608283	-4.29895519773539	0.219522274672517	4.71558740705543	7.36515200039014	9.45757922415822e-13	2.70654400151671e-12	7.13817846500999	PM DEG
1062	ENSG00000189316.3	ENSG00000189316	antisense	RP11-797H7.5	NA	0.33413338520903	-1.6995439584354	FALSE	-0.0847141247833688	-0.675369585348065	0.499750352121882	NA	-6.31629951286949	-0.147922504300125	-0.609614607969325	0.542401298503079	NA	-5.36202649233243	NA	NA	NA	NA	NA	NA	NA
344	ENSG00000223476.1	ENSG00000223476	processed_pseudogene	VN1R42P	100312794	1.69477258584396	-0.917109572165495	FALSE	0.410419896180827	4.11931751593141	4.44036032779342e-05	NA	1.56043449778943	0.0164885095948729	0.0863325793480241	0.931237505642172	NA	-5.62842581773838	NA	NA	NA	NA	NA	NA	NA
784	ENSG00000270948.1	ENSG00000270948	processed_pseudogene	RP11-460N20.7	NA	0.52237872540806	-1.52767360886842	FALSE	-0.553674057309918	-4.24372806069046	2.61660008806537e-05	NA	2.13269303277332	0.0692853483538404	0.295901405170252	0.767431444183529	NA	-5.49468789683144	NA	NA	NA	NA	NA	NA	NA
10691	ENSG00000152926.14	ENSG00000152926	protein_coding	ZNF117	51351	4.10943517240624	5.41937122270976	TRUE	0.0882196839593688	2.1238205162721	0.0341709857420588	0.0467088459995609	-5.45031419662046	0.0543228662258051	0.787479486024986	0.431384124073834	0.635333552268306	-6.59919239869166	0.0700383849602688	5.25245285587816	2.4903934699069	0.0131094138489794	0.017427932199992	2.48078304117952	PM DEG
4574	ENSG00000213462.4	ENSG00000213462	protein_coding	ERV3-1	2086	3.64684271738417	4.00866449264618	TRUE	0.301855342086113	6.21463116254141	1.07807394656282e-09	3.17067347970754e-09	11.1281599475346	0.110102203648612	1.20619362257764	0.228328191705108	0.433714904868597	-5.87216065640594	0.161837177659653	4.11499639621878	5.13438131993727	4.18360003338814e-07	8.13446452074705e-07	5.0604081289917	PM DEG
107	ENSG00000201165.1	ENSG00000201165	snRNA	RNU6-1229P	106481568	0.0599219254993802	-5.75760371348368	FALSE	-0.286831271265819	-2.23835136435542	0.0256334956727652	NA	-4.13549228740843	-0.136791609101936	-0.536308039233108	0.59199043285563	NA	-5.4006049510692	NA	NA	NA	NA	NA	NA	NA
3920	ENSG00000234585.6	ENSG00000234585	transcribed_unprocessed_pseudogene	CCT6P3	643180	2.01638894991247	2.88684548731126	TRUE	-0.299420099365702	-4.08011591443517	5.23114003609754e-05	0.000100212593917996	0.908181475072357	0.156218386672815	1.12530345853662	0.261014462469257	0.471905046879509	-5.72712125785414	-0.228533613926812	2.6328013634737	-4.2390875837784	2.70347706418111e-05	4.58239785988392e-05	-4.19710575858443	LIV DEG
194	ENSG00000239985.2	ENSG00000239985	unprocessed_pseudogene	RP11-460N20.3	NA	0	-6.05392717347678	FALSE	-0.152887514971211	-1.77178663803609	0.0770334299130336	NA	-5.12896206190441	0.195218323272989	1.21646857861348	0.224395419341199	NA	-4.96138680449924	NA	NA	NA	NA	NA	NA	NA
134	ENSG00000207344.1	ENSG00000207344	snoRNA	SNORA22	677807	13.5298276527529	0.50512106263097	TRUE	-0.583427242173221	-3.70226430283005	0.000237227931257428	0.000424438166927511	-0.151577956639493	0.366493638777838	2.19806855088475	0.0284138346716786	0.113951596678552	-3.68447027534364	-0.579608802870379	0.211607899748068	-7.76276931857016	6.65908294151165e-14	2.05168412759334e-13	-7.49442263873219	LIV DEG
135	ENSG00000207062.1	ENSG00000207062	snoRNA	SNORA15	677803	0.168658682978642	-5.03342807603037	FALSE	-0.361087703748435	-2.13564307310659	0.0331892940820284	NA	-4.13962375450758	-0.137909452555885	-0.41111646459396	0.681167891545832	NA	-5.25154617183715	NA	NA	NA	NA	NA	NA	NA
232	ENSG00000227113.2	ENSG00000227113	unprocessed_pseudogene	RP11-460N20.4	NA	1.52014102687926	-2.13223306692613	TRUE	0.554977038233956	2.42632094194943	0.0156021661124697	0.0224649455183586	-3.62700848416257	1.16911093180875	2.40870043946517	0.0163796132391806	0.0780429545213662	-3.08728369314871	0.35545184777799	-1.96024213870698	1.91195400754236	0.0565318440345965	0.0698296571903224	1.9069130804949	Not DEG
586	ENSG00000226002.1	ENSG00000226002	unprocessed_pseudogene	GTF2IP14	106481735	2.6023633956935	0.40019906040969	TRUE	0.285443516412886	2.45614371848336	0.014379605522122	0.0207929292426856	-3.89715206134944	0.708565842021803	3.05319365387505	0.0023880014294459	0.0198890434015465	-1.60226626667005	0.137016755033183	-0.0566739091240803	1.64195246068465	0.101278833989573	0.120858663726664	1.63868521883463	Not DEG
906	ENSG00000280410.1	ENSG00000280410	protein_coding	AC104073.1	NA	0.00768454998562567	-5.75605270315383	FALSE	-0.121745790393154	-0.906285459763425	0.365217338411161	NA	-6.15393915224881	0.619811427364432	2.4575471331031	0.0143362094847371	NA	-2.98821214613782	NA	NA	NA	NA	NA	NA	NA
2546	ENSG00000164669.12	ENSG00000164669	transcribed_unprocessed_pseudogene	INTS4P1	285905	2.04863139118511	2.16524924750174	TRUE	-0.488432016742499	-6.22706536758633	1.00157110709466e-09	2.94977541007762e-09	11.437963413991	-0.280378551663599	-1.87900601315089	0.0608403551305156	0.19031165352448	-4.52616224549489	-0.404627219776994	3.60070176855826	-9.83065186709343	8.68305446759115e-21	4.12240253250679e-20	-9.3509907019096	LIV DEG
312	ENSG00000237026.1	ENSG00000237026	processed_pseudogene	RP11-328P23.2	NA	0.271960432077769	-3.82721202671676	FALSE	-0.65316767297601	-3.56309575612977	0.000401290473140734	NA	-0.230361889163288	-0.531888420501912	-1.47878141879971	0.139844912833674	NA	-4.47293489293825	NA	NA	NA	NA	NA	NA	NA
151	ENSG00000229064.1	ENSG00000229064	processed_pseudogene	RP11-746P2.5	NA	0.308331614702292	-4.42551412717613	FALSE	-0.8061899457412	-4.64957763779098	4.25280917071749e-06	NA	3.95130700480412	-0.718431116810074	-2.0606022506135	0.0398712668233609	NA	-3.70246076774464	NA	NA	NA	NA	NA	NA	NA
598	ENSG00000282381.1	ENSG00000282381	lincRNA	RP11-328P23.4	NA	0.00411339369723942	-5.92511085728822	FALSE	-0.198356495121748	-1.81621366467011	0.0699308667766686	NA	-5.0136642179205	0.0639646060440574	0.305494146409433	0.760120294037333	NA	-5.52932833852738	NA	NA	NA	NA	NA	NA	NA
955	ENSG00000277544.1	ENSG00000277544	unprocessed_pseudogene	RP11-746P2.6	NA	0.00122490244789057	-6.01128108774904	FALSE	-0.216556774102003	-2.26758314756328	0.023776689804571	NA	-4.14067608288513	0.255696138919866	1.44973499009085	0.14777577464864	NA	-4.68638826703213	NA	NA	NA	NA	NA	NA	NA
495	ENSG00000231556.1	ENSG00000231556	processed_pseudogene	RSL24D1P3	100130721	0.00103816410532605	-6.02342602290542	FALSE	-0.140463829547518	-1.51937649159212	0.12929406724787	NA	-5.52888498281347	0.138448740744425	0.794454604880346	0.427317599164917	NA	-5.3214944411775	NA	NA	NA	NA	NA	NA	NA
1243	ENSG00000232906.1	ENSG00000232906	processed_pseudogene	RP11-746P2.3	NA	0.00108533751175865	-5.97899493646305	FALSE	-0.234149059361241	-2.33809310751299	0.0197721724408895	NA	-3.97311182020914	0.03471400899835	0.180278586400699	0.857008819776693	NA	-5.56940229441791	NA	NA	NA	NA	NA	NA	NA
3512	ENSG00000146757.13	ENSG00000146757	protein_coding	ZNF92	168374	5.63637550794219	4.26658255941616	TRUE	-0.0728785919025248	-1.7666111387737	0.0778978997346909	0.0988382455999152	-5.92786628446332	-0.0463503703195204	-0.755752778225123	0.450162630646103	0.651291919800185	-6.37373306052761	-0.060097525041675	3.95559947951639	-2.37690336411871	0.0179088306353874	0.0234623683418074	-2.36749771470468	LIV DEG
164	ENSG00000238124.1	ENSG00000238124	lincRNA	RP11-667F9.2	NA	0.00230912548780376	-6.02698513388937	FALSE	-0.133757394640771	-1.47750261371359	0.140164823699191	NA	-5.58994285680844	0.270214751549257	1.55637534737786	0.120268126906685	NA	-4.5504936687553	NA	NA	NA	NA	NA	NA	NA
172	ENSG00000226767.1	ENSG00000226767	processed_pseudogene	RP11-328P23.3	NA	0.282806136987007	-4.42661315031512	FALSE	-0.307894891619106	-1.66127758460374	0.0972788540363333	NA	-4.94339238838648	-0.140171013017451	-0.400826272844482	0.688723737155752	NA	-5.22543068654142	NA	NA	NA	NA	NA	NA	NA
535	ENSG00000235421.1	ENSG00000235421	unprocessed_pseudogene	RP11-667F9.1	NA	0.828061533681451	-1.49941460543967	FALSE	-0.545026547558038	-3.84161459685131	0.000137803919485891	NA	0.575921487144109	-0.456634506115769	-1.66496334323174	0.0965629026193527	NA	-4.37565247415461	NA	NA	NA	NA	NA	NA	NA
903	ENSG00000280427.1	ENSG00000280427	protein_coding	AC104057.1	NA	0.00176008877010779	-5.97427989885205	FALSE	-0.250045384649648	-2.53058289356824	0.0116902052354666	NA	-3.51671923173885	0.347016343055857	1.89140970887782	0.05916249775049	NA	-4.0453116153471	NA	NA	NA	NA	NA	NA	NA
497	ENSG00000230386.4	ENSG00000230386	unprocessed_pseudogene	RP13-157F18.2	NA	0.115224238620247	-4.58142305196313	FALSE	-0.343296925119338	-1.63051901431601	0.103615846257942	NA	-4.98210053655398	0.195301559537544	0.468913913301591	0.639340901260069	NA	-5.18624324362378	NA	NA	NA	NA	NA	NA	NA
1962	ENSG00000272693.3	ENSG00000272693	lincRNA	RP11-479O9.4	NA	0.714731952244865	0.429809203289269	TRUE	0.0344554877268681	0.652685407820097	0.514256349593431	0.556760136931885	-6.64534345624244	0.0132414960230252	0.128716031242042	0.897635461543325	0.948216710725201	-5.85432152556395	-0.0716189833006952	0.0358733241934069	-2.03764079756377	0.0421041710688236	0.0528715387471124	-2.03248905128019	Not DEG
1493	ENSG00000273024.5	ENSG00000273024	transcribed_unprocessed_pseudogene	INTS4P2	644619	2.42954124833022	1.61347174672816	TRUE	-0.673988313268973	-7.93725644232329	1.34799846975526e-14	5.98717355189428e-14	22.4479161969395	-0.0910040500534044	-0.573622210210269	0.56648814458341	0.742368624088585	-5.95910203130511	-0.418144336383943	3.40260412964645	-10.02053305838	1.71544899880664e-21	8.48896136532058e-21	-9.52098521590107	LIV DEG
1712	ENSG00000228409.5	ENSG00000228409	transcribed_unprocessed_pseudogene	CCT6P1	643253	6.0621693464283	3.33252594313279	TRUE	-0.405564697725734	-10.7306579326814	2.45459248003512e-24	2.53797184335987e-23	44.3886891053512	-0.00400994439255168	-0.0680943213530688	0.945738484757974	0.973628772449021	-6.4318339158838	-0.346776887186379	3.10063033521891	-13.7250151225328	1.06640763176339e-35	1.40681275080494e-34	-12.4716163285413	LIV DEG
134	ENSG00000206634.1	ENSG00000206634	snoRNA	SNORA22	677807	58.4898661818922	2.62606877982533	TRUE	-0.483262383169139	-3.18947411834652	0.00151391594323779	0.00246930545714691	-2.18741731843302	0.572899805336147	4.07384358015021	5.39748737995366e-05	0.00110750577616799	1.58033010774951	-0.56405698541116	2.35248668961691	-8.19026315475971	3.55319792770769e-15	1.18412564950641e-14	-7.8697608588841	LIV DEG
135	ENSG00000206785.1	ENSG00000206785	snoRNA	SNORA15	677803	0.413704380975065	-4.15859543115668	FALSE	-0.0925821276389717	-0.533441869759337	0.593962624476239	NA	-6.11518775240252	0.176998490421711	0.522678892770439	0.601435301997627	NA	-5.15021963427761	NA	NA	NA	NA	NA	NA	NA
238	ENSG00000275833.1	ENSG00000275833	unprocessed_pseudogene	RP11-479O9.3	NA	0.0974340486138155	-5.11294558061274	FALSE	0.470343442158621	2.71626589236221	0.00682888564454283	NA	-2.77693485557289	-0.161149714199364	-0.5116782209508	0.609108041157322	NA	-5.26894901471235	NA	NA	NA	NA	NA	NA	NA
731	ENSG00000224316.1	ENSG00000224316	unprocessed_pseudogene	GTF2IP5	100420546	0.647847192226632	-1.26752954358242	FALSE	-0.0911958247879843	-0.834452252137626	0.404421056910647	NA	-6.23344985222187	0.0984100040521058	0.452242792227455	0.651295351522048	NA	-5.46467496276787	NA	NA	NA	NA	NA	NA	NA
104	ENSG00000200670.1	ENSG00000200670	snRNA	RNU6-912P	106479970	0.159391701860692	-5.36028580377212	FALSE	-0.189925795110791	-1.1803002458659	0.238436922671764	NA	-5.75731499404796	0.0416303747425763	0.128697506107401	0.897650112775287	NA	-5.3937239400687	NA	NA	NA	NA	NA	NA	NA
385	ENSG00000236529.1	ENSG00000236529	processed_pseudogene	RP13-254B10.1	NA	0.0419036462167611	-5.39887024200876	FALSE	-0.268998494437601	-1.71315799029624	0.0872977278041882	NA	-5.02341009049093	-0.234580127495658	-0.755831293222662	0.450115592641979	NA	-5.19688169373067	NA	NA	NA	NA	NA	NA	NA
107	ENSG00000201560.1	ENSG00000201560	snRNA	RNU6-973P	106479996	0.0060681881641313	-6.02412867809803	FALSE	-0.0614064793445811	-0.659807950893884	0.509678120523305	NA	-6.44198736601806	0.332575555479538	1.92228581998376	0.0551525401138691	NA	-4.00101311665056	NA	NA	NA	NA	NA	NA	NA
5899	ENSG00000196715.5	ENSG00000196715	protein_coding	VKORC1L1	154807	9.37836954864392	5.74070814133619	TRUE	0.139397842734107	4.10627290571283	4.689935317752e-05	9.02698404576868e-05	0.535706598659837	-0.0403981815743146	-1.06753826999213	0.286257475189108	0.499198490448074	-6.47008497883635	0.158350626362741	5.41847805367885	7.35447655914131	9.12889851636897e-13	2.61525052173785e-12	7.14304009191325	PM DEG
3992	ENSG00000169919.16	ENSG00000169919	protein_coding	GUSB	2990	3.81673787837289	3.88027210934736	TRUE	-0.256032136478547	-7.82142981122646	3.0768893570819e-14	1.32758707626081e-13	21.4056437803249	-0.0223776014853603	-0.464941325422794	0.642181181686192	0.795907370002425	-6.43317630540997	-0.246353629739282	3.54939906962572	-11.6705315627821	3.18099195641359e-27	2.29279475449888e-26	-10.8072393251107	LIV DEG
121	ENSG00000224365.1	ENSG00000224365	processed_pseudogene	RP11-252P18.1	NA	0.0105017655737411	-5.98513820196972	FALSE	-0.219288031777888	-2.23318615249543	0.0259743508531981	NA	-4.20990567123799	0.101149941977287	0.550341894373289	0.582337099673307	NA	-5.45059967645181	NA	NA	NA	NA	NA	NA	NA
306	ENSG00000229886.1	ENSG00000229886	processed_pseudogene	RP5-1132H15.3	NA	0.545321213073096	-2.70875960635859	FALSE	0.182303379808126	1.29111441170356	0.197255185413795	NA	-5.57305600299333	0.362454110470411	1.26967038722204	0.204808123288843	NA	-4.72693366218553	NA	NA	NA	NA	NA	NA	NA
415	ENSG00000205596.4	ENSG00000205596	processed_pseudogene	RP5-1132H15.2	NA	0.0265252425044377	-5.54729184254903	FALSE	0.00996257052612317	0.0682443244567562	0.945618177103384	NA	-6.48239203821348	0.325193816014055	1.12864972041224	0.259601023057196	NA	-4.92996434520395	NA	NA	NA	NA	NA	NA	NA
3195	ENSG00000126522.16	ENSG00000126522	protein_coding	ASL	435	2.54004896893914	2.95235347509138	TRUE	-0.54450679238535	-9.70670891627641	1.54553380603395e-20	1.12977773554416e-19	35.7896669909669	0.0080350004264685	0.118723326032405	0.905543485514155	0.952015567977472	-6.35163568060477	-0.357953298068578	3.33011466014263	-10.5271575925588	4.33909847914427e-23	2.37181393623765e-22	-9.89584969304659	LIV DEG
922	ENSG00000249319.2	ENSG00000249319	protein_coding	AC068533.7	NA	0.0673180184262349	-4.05238927619727	TRUE	0.201014194954442	1.13111712403617	0.258543102679124	0.2986991063938	-5.6284228891468	0.712941867901298	1.9819169754884	0.048049991143258	0.162638703116862	-3.82100496327058	-0.227175254425216	3.69843350418567	-12.8534455389533	4.03120748738242e-32	4.12170009402262e-31	-11.7972824011157	LIV DEG
3540	ENSG00000241258.6	ENSG00000241258	protein_coding	CRCP	27297	8.3396612625068	4.87033329876663	TRUE	-0.0401708043100954	-1.64460026705697	0.10067507867663	0.125502727719747	-6.24302274977545	-0.0181994451949858	-0.41714104048434	0.676758973991932	0.818994113311557	-6.70128158932586	-0.0458730566137615	4.9051753319572	-3.10154515719195	0.00205273517645999	0.00296230826725666	-3.08249450883997	LIV DEG
404	ENSG00000234185.2	ENSG00000234185	antisense	RP5-1132H15.1	NA	0.00669072385432383	-5.91605401168358	FALSE	-0.262499152083515	-2.44532793125388	0.0148128325666688	NA	-3.71106040498672	-0.12110718966947	-0.578209692783587	0.56338969152999	NA	-5.42685357326558	NA	NA	NA	NA	NA	NA	NA
2871	ENSG00000169902.13	ENSG00000169902	protein_coding	TPST1	8460	9.99272885129498	4.80523919570842	TRUE	0.0865099048384379	2.00767875571474	0.0452100627137352	0.0606095612616647	-5.57770602744124	0.008220946060106	0.139653288680542	0.888991641163952	0.944172858865289	-6.76724704408882	0.153405006243643	4.4402031875466	4.9331996857214	1.14374887425682e-06	2.15436243205174e-06	4.86514160828034	PM DEG
112	ENSG00000252126.2	ENSG00000252126	snRNA	RNU6-313P	106480569	3.04388933066683	-1.71411045265	FALSE	0.218503445231866	1.82642422205339	0.0683770786493753	NA	-4.90105333702989	-0.103126134498905	-0.485442802184344	0.627580478899654	NA	-5.40668347774657	NA	NA	NA	NA	NA	NA	NA
5627	ENSG00000179406.6	ENSG00000179406	lincRNA	LINC00174	285908	0.95501729490154	2.25311901197172	TRUE	-0.0633247089506186	-1.03494731132536	0.301189257713386	0.343485646734592	-6.61434822803606	0.0452446305315604	0.502089856982445	0.615831128992583	0.778510902939888	-6.09660884869409	-0.13187449079951	3.86361086947494	-4.93568048702713	1.14118991688803e-06	2.15010396689651e-06	-4.8655845839357	LIV DEG
301	ENSG00000251451.1	ENSG00000251451	unprocessed_pseudogene	GTF2IP9	106481734	2.33958858351889	-0.654581716741525	TRUE	-0.12302573505486	-1.5578848053068	0.119887506529538	0.147798379990232	-5.47882030386751	-0.0455778583960414	-0.299465328460237	0.764712720676994	0.875216273854242	-5.62741593094026	-0.0676724607703605	0.413284830050076	-1.84751144032314	0.0654417319246389	0.0801308432955778	-1.84222850932278	Not DEG
1830	ENSG00000230189.6	ENSG00000230189	transcribed_unprocessed_pseudogene	GS1-124K5.2	NA	3.24932533716528	2.4665199408148	TRUE	-0.178726242681186	-4.01395798125223	6.87730385201048e-05	0.000130098688177843	0.719133735351094	-0.0100770824791872	-0.123590697598568	0.90169032319051	0.950566710820566	-6.25075641940132	-0.101226785530328	1.64192928698859	-3.35964338861329	0.000864436435119537	0.00129104530400464	-3.33129274351617	LIV DEG
489	ENSG00000231234.2	ENSG00000231234	processed_pseudogene	SKP1P1	6922	3.90387064813924	0.817224097478047	FALSE	0.0102469554293351	0.119456728359383	0.904961064453537	NA	-6.9208580594158	-0.0969025172241339	-0.889694314781893	0.374069097989126	NA	-5.59223302009803	NA	NA	NA	NA	NA	NA	NA
521	ENSG00000236928.3	ENSG00000236928	processed_pseudogene	RP11-792A8.1	NA	0.640236778912157	-1.76846522923842	FALSE	0.374848009309017	3.2908147561771	0.00106887136654547	NA	-1.26203520983313	0.118183165885542	0.541108010587856	0.588680436322917	NA	-5.35960070495957	NA	NA	NA	NA	NA	NA	NA
1194	ENSG00000279785.1	ENSG00000279785	TEC	GS1-124K5.13	NA	0.0841166624524693	-3.52824684991841	FALSE	-0.0474887092795045	-0.2765201797313	0.782261789186914	NA	-6.2606155038826	0.0995727427832284	0.297540419594995	0.766180770259421	NA	-5.24536779761176	NA	NA	NA	NA	NA	NA	NA
151	ENSG00000244510.1	ENSG00000244510	unprocessed_pseudogene	GS1-124K5.7	NA	1.18364717699482	-2.64902270850586	TRUE	0.0458402112858702	0.327365335255771	0.743527350115059	0.77265925659184	-6.32257469022295	-0.0858652572915214	-0.311096422256822	0.755860369651553	0.869932327946173	-5.32559716779121	-0.0788292675131802	0.827504557864531	-2.31253588596688	0.0212760287178537	0.0276659983958868	-2.30305002355691	LIV DEG
139	ENSG00000244657.1	ENSG00000244657	unprocessed_pseudogene	GS1-124K5.8	NA	1.0835272174638	-2.96367825086894	TRUE	0.166636313923766	1.05695861668794	0.291036231368468	0.332803863491889	-5.80015689848802	-0.0630866640939048	-0.196009517610059	0.84468443578149	0.921076462405762	-5.30689267462915	-0.110277986873193	-0.458085082944472	-2.56779958186567	0.0106187656309872	0.0142499066137209	-2.55500046438045	LIV DEG
1105	ENSG00000223473.2	ENSG00000223473	lincRNA	GS1-124K5.3	NA	2.57769435435012	1.38916613412907	FALSE	-0.201261849962601	-4.06158405858612	5.64995485206602e-05	NA	1.05855569187503	-0.109955553710743	-1.18312848198069	0.237335179356622	NA	-5.37915069924549	NA	NA	NA	NA	NA	NA	NA
540	ENSG00000237310.1	ENSG00000237310	lincRNA	GS1-124K5.4	NA	3.557830556015	0.868465838048336	TRUE	-0.564126376459481	-8.78347542906797	2.47878965015672e-17	1.38287961627282e-16	28.6793288285174	-0.0684302702477768	-0.633212338522485	0.526892075139825	0.712492549577605	-5.76011138647554	-0.357595679396831	0.557531250069491	-9.00739271520325	8.09495165481243e-18	3.19471505019823e-17	-8.5982376794453	LIV DEG
1069	ENSG00000179342.4	ENSG00000179342	processed_pseudogene	GS1-124K5.9	NA	0.162872993634189	-3.01636093803852	FALSE	1.3299031930245	7.8021280602402	3.52740304375572e-14	NA	21.5568968570435	0.551057558193109	1.78009808516571	0.0756830007348265	NA	-4.11336683524828	NA	NA	NA	NA	NA	NA	NA
712	ENSG00000234500.1	ENSG00000234500	unprocessed_pseudogene	GS1-124K5.10	NA	0.0950344042519562	-4.05534221880836	FALSE	-0.206327950429681	-1.08153528053667	0.279975680710331	NA	-5.6811761893736	0.29159847567808	0.785616682162504	0.432473942530837	NA	-5.02458498684865	NA	NA	NA	NA	NA	NA	NA
7429	ENSG00000229180.5	ENSG00000229180	lincRNA	GS1-124K5.11	NA	2.21779663133272	3.8771815969067	TRUE	0.296927296265321	4.49629775376381	8.58643626124852e-06	1.77146537065255e-05	2.4627219931045	-0.251614004942895	-3.51367912877254	0.000483138863857119	0.00593542547322727	-0.553811131784046	0.0344156736327474	4.8232401744996	1.43821225505094	0.151115227785693	0.176465588230337	1.43560339624432	Not DEG
395	ENSG00000275400.1	ENSG00000275400	processed_pseudogene	RP4-756H11.5	NA	17.1314681183113	2.69949909054128	TRUE	0.105141511543366	2.97878917959083	0.0030332298161993	0.00478009362050776	-2.85563531281404	0.0462736280501997	0.727365254037188	0.467351575801089	0.665600012526729	-6.07948777126814	0.214628938220288	1.87035349546762	7.59248839118033	2.01045430354714e-13	5.98626188511455e-13	7.34809909672375	PM DEG
579	ENSG00000232559.3	ENSG00000232559	unprocessed_pseudogene	GS1-124K5.12	NA	16.0247322783519	3.17818564740764	FALSE	-0.0897679574034665	-2.49300280145736	0.0129862125604059	NA	-4.22438374317825	-0.0217462355692826	-0.37483365389457	0.7079472753869	NA	-6.33005946143146	NA	NA	NA	NA	NA	NA	NA
850	ENSG00000232491.1	ENSG00000232491	processed_pseudogene	SAPCD2P3	643353	0.00243380193968666	-5.94539923562789	FALSE	-0.0540305418019648	-0.520256373472889	0.603113079581754	NA	-6.50019868256002	0.202257254366789	1.04635248362043	0.295917110111574	NA	-5.10732716416112	NA	NA	NA	NA	NA	NA	NA
474	ENSG00000177418.2	ENSG00000177418	processed_pseudogene	RP4-756H11.4	NA	0.25449218936692	-3.31987815076405	FALSE	-0.101043702523747	-0.579980959290865	0.562186336887102	NA	-6.13998466875925	0.155489518462948	0.502994206165478	0.615195630029131	NA	-5.18997687109742	NA	NA	NA	NA	NA	NA	NA
370	ENSG00000225573.4	ENSG00000225573	processed_pseudogene	RPL35P5	441246	0.239738069772854	-4.62591873988507	FALSE	-0.438804079325373	-1.93963882749561	0.0529805386494214	NA	-4.47223087496685	-0.209949264899855	-0.463304899768137	0.64335270810026	NA	-5.20893635394195	NA	NA	NA	NA	NA	NA	NA
8506	ENSG00000243335.8	ENSG00000243335	protein_coding	KCTD7	154881	5.67412153854652	5.54891700184651	TRUE	0.198776194163692	6.38058726685833	3.99704171998039e-10	1.21508000554943e-09	11.8615621036122	-0.0453825780196953	-0.810595601746385	0.417993680001956	0.624393186021846	-6.62062365732103	0.141267501049186	5.32541488376295	6.39107971928454	4.24390710149121e-10	1.02405677159003e-09	6.24478232823498	PM DEG
938	ENSG00000226824.6	ENSG00000226824	sense_intronic	RP4-756H11.3	NA	3.92172220418362	1.64137577761071	TRUE	-0.630737070126391	-8.00525414062635	8.26866811532908e-15	3.73848416285075e-14	22.9495653933074	-0.214969849045248	-1.76229688295483	0.0786461080800388	0.226300111049132	-4.61773247165315	-0.552471643720793	1.46333441776184	-10.4912241978608	1.88346272603634e-22	9.87847662492032e-22	-9.74788773614745	LIV DEG
5646	ENSG00000154710.15	ENSG00000154710	protein_coding	RABGEF1	27342	1.8949627640171	3.37381830645465	TRUE	-0.263474680511293	-6.88358843781597	1.7389690467594e-11	5.92683908235784e-11	15.2641346707155	0.137777745602943	2.29134654502807	0.022369262208619	0.0970753423309252	-3.89328374897092	-0.115756599055086	5.73485152686448	-6.13430771669936	1.93413507072637e-09	4.45823697583263e-09	-6.00324409408097	LIV DEG
557	ENSG00000272831.1	ENSG00000272831	antisense	RP11-792A8.4	NA	7.28434934432816	1.92635045217039	TRUE	-0.290970475232808	-5.15494108362928	3.64862284328852e-07	8.57629069441873e-07	5.78752235775077	-0.0708859781220421	-0.825700140920192	0.409378308043179	0.616486197797085	-5.82918040002509	-0.305401853623683	1.59701654632789	-9.07620191944992	4.45408394533266e-18	1.78716814089896e-17	-8.66655070858596	LIV DEG
240	ENSG00000271064.1	ENSG00000271064	processed_pseudogene	RP11-792A8.3	NA	0.0145121091205181	-5.89323896902223	FALSE	-0.200285659154463	-1.79430511442926	0.0733629760307411	NA	-5.04600515469274	0.230989489327752	1.08456634139943	0.27865011288292	NA	-5.05648581257447	NA	NA	NA	NA	NA	NA	NA
2706	ENSG00000230583.6	ENSG00000230583	transcribed_unprocessed_pseudogene	GTF2IRD1P1	729156	0.249258927701249	-0.636245748007998	FALSE	-0.440889276806714	-5.68609857647948	2.20257320509958e-08	NA	8.77133124568144	-0.219658274223605	-1.48242734291588	0.138873083173255	NA	-4.69681367086219	NA	NA	NA	NA	NA	NA	NA
298	ENSG00000232546.1	ENSG00000232546	unprocessed_pseudogene	RP11-458F8.1	NA	4.11653489645554	0.141695060377495	TRUE	0.0635016179525433	0.844006912297251	0.399065492622151	0.443184970151798	-6.45516388884032	0.16339348027789	1.23253871926665	0.218342297176856	0.428785574578905	-5.11773211186769	0.0165380602353869	-0.0597295012166044	0.335942673686394	0.737086654212165	0.762533819341089	0.335713858475032	Not DEG
351	ENSG00000230295.1	ENSG00000230295	unprocessed_pseudogene	GTF2IP23	101929580	2.53805244296454	-0.342886351335889	TRUE	-0.0813137629941251	-0.994148174841582	0.320627223631436	0.363575735201706	-6.23545953495017	-0.144776153507345	-0.96175443779218	0.336650002840245	0.549269690736186	-5.30411088876512	-0.100885426249528	-0.527563308415741	-1.90643149889813	0.0573550690936195	0.0707616856660845	-1.90059509034782	Not DEG
104	ENSG00000212568.1	ENSG00000212568	snRNA	RNU6-1254P	106481576	0.195206551702991	-5.20463248043257	FALSE	-0.207800721589653	-1.27350986415003	0.203423505866166	NA	-5.62183358014637	0.483957793867111	1.48928303625824	0.137059821058518	NA	-4.49909247433812	NA	NA	NA	NA	NA	NA	NA
3441	ENSG00000273142.1	ENSG00000273142	lincRNA	RP11-458F8.4	NA	0.156717479487133	-1.34041241050762	FALSE	-0.140010935275518	-1.06910290194221	0.2855344673666	NA	-5.99808413705331	-0.410740130450888	-1.96696512207713	0.049754233623153	NA	-3.9051185300303	NA	NA	NA	NA	NA	NA	NA
363	ENSG00000179131.7	ENSG00000179131	processed_pseudogene	RP11-458F8.3	NA	0.141316300998668	-4.34628629976757	FALSE	0.201482213946759	1.0999222766642	0.271890461231085	NA	-5.65960309627929	0.0437855631575899	0.122028303212359	0.902926914339021	NA	-5.24297534596118	NA	NA	NA	NA	NA	NA	NA
272	ENSG00000274135.1	ENSG00000274135	misc_RNA	Metazoa_SRP	NA	0.412776850793106	-3.28983207218176	FALSE	0.218734393709722	1.44265704158372	0.149737543868168	NA	-5.30519112935729	0.335979777235277	1.10288097559385	0.270623280000502	NA	-4.82966205434461	NA	NA	NA	NA	NA	NA	NA
5086	ENSG00000106609.16	ENSG00000106609	protein_coding	TMEM248	55069	16.1503896616108	6.32745971570363	TRUE	0.128889233732638	5.42898965513057	8.82043634598235e-08	2.18727383541503e-07	6.4557791056975	-0.13978890068018	-4.51182234394947	8.06496042982103e-06	0.000246909172059137	2.75157656880125	0.157580505523936	6.00367387318507	10.158142182822	6.48664792681944e-22	3.29665557662059e-21	9.6215183585924	PM DEG
291	ENSG00000275878.1	ENSG00000275878	misc_RNA	RN7SL43P	106479241	0.0220200565312545	-5.75873175648775	FALSE	-0.179950709984241	-1.42773754554571	0.153986000158701	NA	-5.58499712720363	0.0442242053520155	0.176878505428752	0.859677321035386	NA	-5.50663957436374	NA	NA	NA	NA	NA	NA	NA
1732	ENSG00000126524.9	ENSG00000126524	protein_coding	SBDS	51119	52.8820963898334	6.45322682449647	TRUE	-0.118683638125279	-3.20911319784437	0.00141615089702179	0.00231555667232152	-2.77751460677654	-0.040394556352065	-0.933931885128349	0.350801615184242	0.563065870198987	-6.77449380202365	-0.0799708238969033	6.14160811262152	-3.95718968173415	8.68097032964406e-05	0.000141159558873994	-3.92477814890788	LIV DEG
3890	ENSG00000198874.12	ENSG00000198874	protein_coding	TYW1	55253	5.56117222288002	4.40207738015304	TRUE	-0.0564484516361458	-1.73954148826956	0.0825493343420765	0.104352026770638	-5.9967137128434	0.119239706633528	1.92152589442617	0.055248434180115	0.178739964074068	-4.85168992072673	-0.10075447368254	4.07923470340268	-4.4939851792242	8.8448017883096e-06	1.55980833624126e-05	-4.4436437389209	LIV DEG
214	ENSG00000233383.1	ENSG00000233383	processed_pseudogene	RP11-324F21.1	NA	0.0279632522948662	-5.7686655653386	FALSE	0.0776450452239636	0.631677485315563	0.527883706082149	NA	-6.37593259965183	0.609552268709521	2.52831029691764	0.0117760546554969	NA	-2.84127677398146	NA	NA	NA	NA	NA	NA	NA
76	ENSG00000266525.1	ENSG00000266525	miRNA	MIR4650-1	100616310	0.0733911094081791	-5.76921533538854	FALSE	-0.252223794598218	-2.05255954852533	0.0406305454517683	NA	-4.53272295885522	0.0285860009538312	0.115715568422511	0.907925641147106	NA	-5.51326908596149	NA	NA	NA	NA	NA	NA	NA
827	ENSG00000230358.3	ENSG00000230358	unprocessed_pseudogene	SPDYE21P	NA	0.0256005880769212	-5.18231119283538	FALSE	0.0836903917623577	0.479279347649109	0.631947556789776	NA	-6.25374867220081	0.244512548678365	0.724059675161162	0.46937659609877	NA	-5.15211220287526	NA	NA	NA	NA	NA	NA	NA
1060	ENSG00000067601.7	ENSG00000067601	transcribed_unprocessed_pseudogene	PMS2P4	5382	6.20506566542366	2.68136009374658	TRUE	-0.379735224515216	-8.66707507985452	6.05878945700328e-17	3.25231390415895e-16	27.6665535326549	0.294837054881099	4.66929999832607	3.91328473599488e-06	0.000134392108100603	4.02183518260734	-0.316353619129626	2.55517835521796	-10.9102889129727	5.34110327170884e-23	2.90192790767003e-22	-9.87504115222369	LIV DEG
102	ENSG00000201565.1	ENSG00000201565	misc_RNA	Y_RNA	NA	0.432052187295741	-4.497939828772	FALSE	-0.720013142573173	-3.96313799975446	8.46411441972246e-05	NA	1.2059412161266	-0.392526143091491	-1.09214878360392	0.275307425962001	NA	-4.82193814852144	NA	NA	NA	NA	NA	NA	NA
2501	ENSG00000106610.14	ENSG00000106610	transcribed_unprocessed_pseudogene	STAG3L4	64940	5.00336382612978	3.6213531423298	TRUE	-0.144448547828212	-4.69495046603771	3.44113617841305e-06	7.38233808481168e-06	3.38579873606076	0.123563858557121	2.2171196703018	0.0270757051717101	0.110212802895491	-4.1101027265736	-0.0903005420188598	3.67233208549998	-5.16820219960442	3.6684402370606e-07	7.15918316153761e-07	-5.08540416918727	LIV DEG
378	ENSG00000228019.1	ENSG00000228019	unprocessed_pseudogene	RP11-166O4.4	NA	0.000411723445088719	-6.04164064246344	FALSE	-0.165068651232182	-1.88063473482893	0.060597304114921	NA	-4.93088971245222	0.19309623010411	1.17990280048557	0.238614613466805	NA	-4.99706620992311	NA	NA	NA	NA	NA	NA	NA
1337	ENSG00000273448.1	ENSG00000273448	lincRNA	RP11-166O4.6	NA	2.90359609746832	1.89840803865798	TRUE	0.0942637385139607	1.8094437765743	0.0709770097203609	0.0922365403669903	-5.49017391807619	0.108575738617057	1.32847537310117	0.184642976665133	0.392228781640219	-5.3120856503046	0.0167264024021084	1.61311017417399	0.584951893851228	0.558921651687038	0.593485640944739	0.584443969560165	Not DEG
489	ENSG00000235475.1	ENSG00000235475	lincRNA	LINC01372	101929736	5.55059393058042	1.3770169833238	FALSE	0.0114833699702069	0.217757448103343	0.827706129408426	NA	-7.0029508578624	-0.131488858465256	-1.54564868388918	0.122838658520787	NA	-4.91640372230353	NA	NA	NA	NA	NA	NA	NA
189	ENSG00000226392.1	ENSG00000226392	unprocessed_pseudogene	MTATP6P21	107075299	0.0219373731998351	-5.8455987178084	FALSE	0.0233283636876872	0.199333193313742	0.84208241342372	NA	-6.57334687691379	-0.0640314974026388	-0.290576304526846	0.771499019751003	NA	-5.50924965222387	NA	NA	NA	NA	NA	NA	NA
328	ENSG00000237466.1	ENSG00000237466	unprocessed_pseudogene	MTCO3P41	107075288	0.0148253131749858	-5.82660786195274	FALSE	0.131176020631758	1.04647019467216	0.295845016743636	NA	-6.04392153931492	0.0576362913318063	0.252687938331852	0.800615934406036	NA	-5.51344672244485	NA	NA	NA	NA	NA	NA	NA
575	ENSG00000233423.1	ENSG00000233423	lincRNA	RP4-736H5.3	NA	0.148567711883529	-4.0652785555833	FALSE	-1.24158531671973	-5.95715306516631	4.81802684454383e-09	NA	10.2994728278065	0.586715498128259	1.39694004863199	0.16306748431977	NA	-4.56477561210349	NA	NA	NA	NA	NA	NA	NA
423	ENSG00000223948.1	ENSG00000223948	processed_pseudogene	RP11-421N10.1	NA	0.00206400552685326	-6.0214367356741	FALSE	-0.222553831618031	-2.42008329854849	0.0158691774118525	NA	-3.79503442560133	0.157579382801603	0.923073244614158	0.356425904055746	NA	-5.22699076099896	NA	NA	NA	NA	NA	NA	NA
510	ENSG00000225209.1	ENSG00000225209	lincRNA	RP11-358M3.1	NA	0.0032556266430147	-5.98155120736278	FALSE	-0.0507146658025358	-0.511311136966161	0.609356867120797	NA	-6.51847779294746	0.122879553017435	0.672556480718315	0.501548311823959	NA	-5.38558351033684	NA	NA	NA	NA	NA	NA	NA
758	ENSG00000236531.2	ENSG00000236531	lincRNA	RP5-945F2.2	NA	0.00255810392295709	-5.95879102967371	FALSE	-0.188195457135788	-1.85591024839232	0.0640491564204213	NA	-4.95286437499369	0.134228048454951	0.707885497379963	0.479354837663576	NA	-5.36400421553793	NA	NA	NA	NA	NA	NA	NA
261	ENSG00000232975.1	ENSG00000232975	unprocessed_pseudogene	RP5-945F2.1	NA	0.00300019144688442	-6.0208418683827	FALSE	-0.0922258070994098	-0.960990567039751	0.337017175203867	NA	-6.20688276863986	0.330533407639345	1.88780004400376	0.0596467581846705	NA	-4.05610043831241	NA	NA	NA	NA	NA	NA	NA
641	ENSG00000226829.1	ENSG00000226829	lincRNA	RP5-945F2.3	NA	0.00450159662535369	-5.89674058980514	FALSE	-0.267940491092003	-2.49586789134623	0.0128830956097232	NA	-3.57907292594931	-0.223599046878661	-1.06922803746374	0.285496334657589	NA	-5.0741755158539	NA	NA	NA	NA	NA	NA	NA
631	ENSG00000237754.1	ENSG00000237754	processed_pseudogene	RP11-521C10.1	NA	0.000180733021433883	-6.04778390797011	FALSE	-0.107821944704137	-1.22371763325946	0.221629874179175	NA	-5.93108561243785	0.209913109252742	1.27430749952328	0.203161885373079	NA	-4.89683951704158	NA	NA	NA	NA	NA	NA	NA
541	ENSG00000225959.1	ENSG00000225959	unprocessed_pseudogene	MTND4P3	100873189	0.00274457582185868	-6.00262724882468	FALSE	-0.217141888663822	-2.21129627877057	0.0274628552034502	NA	-4.26446175829056	0.0305540616638253	0.164833029203757	0.869143766484658	NA	-5.57725513060725	NA	NA	NA	NA	NA	NA	NA
787	ENSG00000228429.1	ENSG00000228429	processed_pseudogene	RP5-859M6.1	NA	0.00156623961964075	-6.00569888157801	FALSE	-0.240079577197709	-2.53054421687403	0.0116914776497185	NA	-3.52689793809801	0.226975448392007	1.25902824901603	0.208622971210259	NA	-4.90879063047339	NA	NA	NA	NA	NA	NA	NA
138	ENSG00000222428.1	ENSG00000222428	rRNA	RNA5SP231	100873489	0.000478994325514474	-6.05085554072345	FALSE	-0.137393937351034	-1.58212789709325	0.114246938808016	NA	-5.4393227566679	0.239433873845363	1.47890123250987	0.139812893005096	NA	-4.65452008922348	NA	NA	NA	NA	NA	NA	NA
419	ENSG00000233689.1	ENSG00000233689	lincRNA	RP11-123O1.1	NA	0.00145709970773751	-6.03965135523212	FALSE	-0.189503070947891	-2.08590957700466	0.0374885318810308	NA	-4.53311116552218	0.157855013133732	0.94175028399695	0.346787179477901	NA	-5.21572217102749	NA	NA	NA	NA	NA	NA	NA
107	ENSG00000200189.1	ENSG00000200189	snRNA	RNU6-832P	106479934	0.000734607305474445	-6.05085554072345	FALSE	-0.1565105323545	-1.7995254493321	0.0725328857171168	NA	-5.07976259255739	0.19996898886336	1.2434403513178	0.214303551803157	NA	-4.9322174207148	NA	NA	NA	NA	NA	NA	NA
439	ENSG00000236839.1	ENSG00000236839	lincRNA	RP11-3P22.1	NA	0.00845795687948217	-5.84722566586765	FALSE	0.0369296814525941	0.310710691200778	0.756148873475668	NA	-6.54991646174035	0.469958638326847	2.05381046391841	0.0405271185792181	NA	-3.7567780138394	NA	NA	NA	NA	NA	NA	NA
1530	ENSG00000225718.1	ENSG00000225718	lincRNA	RP11-3P22.2	NA	0.011399932052328	-5.3153507450099	FALSE	-0.146774272425471	-0.884887770811122	0.376638626239751	NA	-6.0277381584496	0.205158660147446	0.626983227888448	0.530963895364878	NA	-5.22518566515467	NA	NA	NA	NA	NA	NA	NA
681	ENSG00000230654.1	ENSG00000230654	unprocessed_pseudogene	MTCO2P25	107075290	0.00158087024623511	-5.996483983318	FALSE	-0.234043725912406	-2.38288937831547	0.017546556446094	NA	-3.87753500992297	0.137459117032774	0.719863266462007	0.471954340684552	NA	-5.36584613586672	NA	NA	NA	NA	NA	NA	NA
1799	ENSG00000229031.1	ENSG00000229031	unprocessed_pseudogene	MTCO1P25	107075167	0.00121556111417343	-5.94671967562236	FALSE	-0.175172803426862	-1.68457796644412	0.0926883919838717	NA	-5.24379498360237	0.0691348514887046	0.357407966481831	0.720941168142147	NA	-5.52195783004616	NA	NA	NA	NA	NA	NA	NA
102	ENSG00000252423.1	ENSG00000252423	snRNA	RNU6-229P	106481250	0.00207327481350804	-6.04185581942543	FALSE	-0.134847629269572	-1.53325914745263	0.125838734853217	NA	-5.51377282566502	0.197548094430986	1.21755168722783	0.223983702847588	NA	-4.95865468384802	NA	NA	NA	NA	NA	NA	NA
113	ENSG00000200857.1	ENSG00000200857	misc_RNA	Y_RNA	NA	0.00253271823827757	-6.04541493040938	FALSE	-0.163614962330526	-1.82704558203023	0.0682834495992622	NA	-5.03014438773313	0.201315939744719	1.22772930483033	0.220141382880838	NA	-4.94788000968351	NA	NA	NA	NA	NA	NA	NA
691	ENSG00000234215.2	ENSG00000234215	lincRNA	RP5-942I16.1	NA	0.618004946765814	-1.59002245186001	FALSE	-0.128833817226412	-1.2844291662146	0.199581204549829	NA	-5.72856705343	0.259279974960984	1.36301054180242	0.173508727900045	NA	-4.74595155076483	NA	NA	NA	NA	NA	NA	NA
10420	ENSG00000158321.15	ENSG00000158321	protein_coding	AUTS2	26053	4.06383100657964	5.35590637132068	TRUE	0.181158469956908	5.05655723184823	5.98386319545627e-07	1.37937606685608e-06	4.78213549109367	-0.00302322004155615	-0.062992074657302	0.949798647652295	0.975353126459599	-6.89175636308076	0.0347239745306756	5.65460020677514	1.85143604206124	0.0648716687998727	0.0794868071861158	1.84614145619983	Not DEG
276	ENSG00000236978.1	ENSG00000236978	processed_pseudogene	RP11-575M4.1	NA	0.00130727538706328	-6.0293541114501	FALSE	-0.126124093512021	-1.41604873170403	0.157378210421314	NA	-5.67868080537223	0.199209724093956	1.18974744997421	0.234725074090631	NA	-4.98591508257006	NA	NA	NA	NA	NA	NA	NA
4870	ENSG00000185274.11	ENSG00000185274	protein_coding	WBSCR17	NA	12.0256427515559	5.44602011034877	TRUE	0.090392318505159	1.31995400213696	0.187448865570866	0.222512622347235	-6.90775699269989	-0.339182684407746	-3.49795593525703	0.000511787160948709	0.00617971312207188	-1.03255029556306	0.220438871852992	5.10542328481254	4.72705640491609	2.95259788406882e-06	5.38976166232103e-06	4.67409003663219	PM DEG
99	ENSG00000265878.2	ENSG00000265878	miRNA	MIR3914-1	100500836	0.010710114888684	-5.99341235056467	FALSE	-0.187545580624186	-1.92167852586287	0.0552091128854303	NA	-4.84073540494316	0.184857854619705	0.988593263606413	0.323352845944363	NA	-5.16729733798134	NA	NA	NA	NA	NA	NA	NA
95	ENSG00000283278.1	ENSG00000283278	miRNA	MIR3914-2	100500920	3.0814130555681	-2.14141806337262	FALSE	-0.363958160438118	-2.92056408290415	0.00365035916405576	NA	-2.35959544633224	-0.0371317142678803	-0.154660082727125	0.877153343137103	NA	-5.44847743868189	NA	NA	NA	NA	NA	NA	NA
296	ENSG00000199940.1	ENSG00000199940	misc_RNA	RN7SKP75	106480856	0.00365901184596584	-6.00548370461602	FALSE	-0.179271843871148	-1.89225454625713	0.0590292529798928	NA	-4.90163570772206	0.205080031713851	1.1473702263934	0.25179170294706	NA	-5.0235662124104	NA	NA	NA	NA	NA	NA	NA
10032	ENSG00000183166.10	ENSG00000183166	protein_coding	CALN1	83698	5.99030204100799	5.63096183554248	TRUE	0.576032706892553	9.16555250713811	1.24335161670856e-18	7.706739950621e-18	31.0739019981222	-0.15704273884291	-1.53184700748568	0.12620917963219	0.308986829663115	-5.89693917089192	0.658713544301582	5.31046052680173	15.1207808980952	3.89120663268892e-41	7.81673681506266e-40	13.4326706925301	PM DEG
119	ENSG00000201014.1	ENSG00000201014	rRNA	RNA5SP232	100873490	1.1458131730371	-3.08372637949204	FALSE	-0.23938360196742	-1.47683162001275	0.140344589749924	NA	-5.28355168272935	-0.403484664588675	-1.25936825407875	0.208500297428142	NA	-4.71181743505038	NA	NA	NA	NA	NA	NA	NA
210	ENSG00000235581.1	ENSG00000235581	processed_pseudogene	GS1-111G14.1	NA	0.00324697966825659	-6.01728275739875	FALSE	-0.249528575222739	-2.6320182884926	0.00874787234157578	NA	-3.27229870458847	-0.00960576602486716	-0.0525119669770464	0.958142281864094	NA	-5.59160306036004	NA	NA	NA	NA	NA	NA	NA
296	ENSG00000228769.1	ENSG00000228769	unprocessed_pseudogene	ABCF2P2	100422059	0.000876926377213298	-6.04021241456777	FALSE	-0.134494561753071	-1.52225775760367	0.128570920582841	NA	-5.52727757522525	0.230993169190925	1.41592846984163	0.157435355854905	NA	-4.73215025931705	NA	NA	NA	NA	NA	NA	NA
3258	ENSG00000277149.4	ENSG00000277149	protein_coding	TYW1B	441250	3.00459991385172	3.2454212171431	TRUE	0.046703954587065	0.883764237914976	0.377244370988263	0.421095645222494	-6.93316277799032	-0.0690946994136222	-0.655106218063927	0.512708521323886	0.701892756656106	-6.20864745641537	-0.0788043097636032	2.92261992559569	-2.00201702784711	0.045878769333707	0.0573252771894167	-1.99650695631628	Not DEG
76	ENSG00000264494.1	ENSG00000264494	miRNA	MIR4650-2	100616331	0.011961782423167	-6.0170446629263	FALSE	-0.0661831879155674	-0.678947317491101	0.497482529461883	NA	-6.43198462182243	0.276640561224719	1.50949775476451	0.131819799360387	NA	-4.6100716173045	NA	NA	NA	NA	NA	NA	NA
205	ENSG00000270694.1	ENSG00000270694	processed_pseudogene	RP11-535E8.2	NA	0.0016003063875973	-6.03784343700704	FALSE	-0.127182641584662	-1.4104641701062	0.159018822775251	NA	-5.68655647420588	0.268746223503595	1.5871920627948	0.113117849308033	NA	-4.50970480453379	NA	NA	NA	NA	NA	NA	NA
394	ENSG00000270555.1	ENSG00000270555	processed_pseudogene	RP11-1394O16.1	NA	0.00611961084873209	-5.94275795679854	FALSE	-0.162987625287004	-1.53882768970812	0.124473193952978	NA	-5.47691934686549	0.340317892912829	1.65592564347933	0.0983807127565731	NA	-4.40067532257579	NA	NA	NA	NA	NA	NA	NA
278	ENSG00000266569.2	ENSG00000266569	misc_RNA	RN7SL377P	106479360	0.430050084140346	-3.2852207083008	FALSE	-0.67913473418902	-3.9659653767875	8.36740259717067e-05	NA	1.20576898495644	-0.151502009777655	-0.45784409397471	0.64726855627977	NA	-5.20697632317434	NA	NA	NA	NA	NA	NA	NA
1239	ENSG00000225648.5	ENSG00000225648	transcribed_unprocessed_pseudogene	SBDSP1	155370	14.6973884517497	4.15525637171934	TRUE	-0.239110444338179	-6.45025996958041	2.61879630975727e-10	8.08532339943301e-10	12.5033152504915	0.024468934986263	0.423416768432678	0.672178047381039	0.816233859160587	-6.52927549557475	-0.243490666190451	3.84810635680826	-10.2853520996271	1.98934649948388e-22	1.04237131306209e-21	-9.74233258019045	LIV DEG
291	ENSG00000274656.1	ENSG00000274656	misc_RNA	RN7SL625P	106479450	0.00180325014893821	-6.02342602290542	FALSE	-0.127146324450938	-1.45988035706185	0.144945248338805	NA	-5.61476570295089	0.080187368239223	0.491290202324397	0.623442426723143	NA	-5.48840143700259	NA	NA	NA	NA	NA	NA	NA
1262	ENSG00000179994.10	ENSG00000179994	transcribed_unprocessed_pseudogene	SPDYE7P	441251	0.00439374668928801	-5.85673736775189	FALSE	-0.0745116634507195	-0.6132439269143	0.539991377604458	NA	-6.42281182199867	0.676070187394668	3.00955689784888	0.00275187616205637	NA	-1.72321839810142	NA	NA	NA	NA	NA	NA	NA
9822	ENSG00000196313.11	ENSG00000196313	protein_coding	POM121	9883	2.67093387170733	4.62869728031521	TRUE	0.451507574701568	10.3779230624438	5.32119635277772e-23	4.84588501261355e-22	41.1944855131626	-0.159361787813828	-3.28988985033256	0.0010748616624944	0.010874556896255	-1.44542392609542	0.318359814186866	4.44838186951707	11.0223160772461	5.64582768856229e-25	3.51402422445469e-24	10.3212919574053	PM DEG
708	ENSG00000272843.1	ENSG00000272843	antisense	RP11-313P13.5	NA	0.567243537581384	-1.44105899277879	FALSE	-0.45273397479482	-4.10158913018092	4.78275926790625e-05	NA	1.57496937961728	-0.277411028937073	-1.34469181420503	0.179350397959572	NA	-4.76793342189318	NA	NA	NA	NA	NA	NA	NA
2576	ENSG00000106133.17	ENSG00000106133	transcribed_unprocessed_pseudogene	NSUN5P2	260294	4.16633308544615	3.37471411354629	TRUE	-0.0705945286231586	-1.77569228164936	0.0763862705633562	0.0977883114197555	-5.77363930460752	0.143896677639634	2.26240384798986	0.0241120357695673	0.102201986917491	-3.94843324027419	-0.112173944346204	3.17286138908808	-4.21336090141269	3.07042880683001e-05	5.17962785464072e-05	-4.16817892330025	LIV DEG
1471	ENSG00000155428.12	ENSG00000155428	protein_coding	TRIM74	378108	0.146999887699396	-2.50504871824377	FALSE	0.519504009991516	3.51953885605708	0.000471418737570465	NA	-0.453059682811108	-0.0761312488421648	-0.260736361287117	0.7944059819276	NA	-5.34655874970498	NA	NA	NA	NA	NA	NA	NA
3644	ENSG00000174353.17	ENSG00000174353	transcribed_unprocessed_pseudogene	STAG3L3	442578	1.92726868704283	2.71578065549225	TRUE	-0.282341862913413	-4.36146188917849	1.56708302964527e-05	3.15759991352945e-05	2.07981325457648	0.223330319774	1.97135904998636	0.049248207810804	0.16531577614972	-4.42352453988801	-0.394322669338928	2.3158547929945	-10.1360056148691	7.74520015154726e-22	3.92062249131317e-21	-9.60326406391502	LIV DEG
468	ENSG00000205584.6	ENSG00000205584	unprocessed_pseudogene	AC005488.11	NA	0.00801209005247012	-5.90349913087354	FALSE	-0.0954806705117595	-0.807040288661024	0.420023507009402	NA	-6.30495380770255	0.314542479801083	1.35356845394441	0.176501658562683	NA	-4.77803604879291	NA	NA	NA	NA	NA	NA	NA
102	ENSG00000276178.1	ENSG00000276178	misc_RNA	Y_RNA	NA	0.498361274678507	-4.3502848044721	FALSE	0.22032075289561	1.30536536256472	0.19236335657863	NA	-5.42327430708257	0.424520380667332	1.25745906669991	0.209189811891794	NA	-4.67128311077644	NA	NA	NA	NA	NA	NA	NA
1336	ENSG00000229018.5	ENSG00000229018	unprocessed_pseudogene	PMS2P7	100101440	0.49531930570909	-0.820836044950715	TRUE	-0.390044479240176	-3.17083669506106	0.00161242604438811	0.00262206098878801	-1.74888186609899	-0.405442419939303	-1.61042565118911	0.107952569500623	0.278419468546953	-4.49225942029405	-0.439390778855449	-0.492657234895913	-10.2779303109928	5.23909047546516e-22	2.67392598340856e-21	-9.64346145020159	LIV DEG
102	ENSG00000201282.1	ENSG00000201282	misc_RNA	Y_RNA	NA	0.103310704888013	-5.57311111891417	FALSE	-0.370413487916402	-2.6100148991502	0.00932284789062167	NA	-3.20433896141118	-0.169926545943212	-0.602487928730306	0.54712967991979	NA	-5.31249320866266	NA	NA	NA	NA	NA	NA	NA
2281	ENSG00000273520.4	ENSG00000273520	transcribed_unprocessed_pseudogene	SPDYE8P	NA	0.00104340471201623	-5.93004107186122	FALSE	-0.164341608703204	-1.51892633603903	0.129407333929958	NA	-5.49597407222788	0.198964626568555	0.997345466577273	0.319091886962756	NA	-5.14840038051161	NA	NA	NA	NA	NA	NA	NA
715	ENSG00000273897.1	ENSG00000273897	unprocessed_pseudogene	CH17-264B6.4	NA	0.428957548345725	-2.62154648959734	FALSE	-0.529664611425208	-1.79963415122104	0.0725156832306329	NA	-4.79680741743916	0.187716261476655	0.320236264448705	0.748926515782962	NA	-5.3278694194053	NA	NA	NA	NA	NA	NA	NA
102	ENSG00000273927.1	ENSG00000273927	misc_RNA	Y_RNA	NA	0.00249241162674414	-6.04164064246344	FALSE	-0.120266521642988	-1.3449612008021	0.179241947338006	NA	-5.77600289832406	0.173545349739939	1.03752229787882	0.300007114959494	NA	-5.13371326000804	NA	NA	NA	NA	NA	NA	NA
2984	ENSG00000275976.4	ENSG00000275976	transcribed_unprocessed_pseudogene	SPDYE11	100996746	5.51382903371618e-05	-6.04164064246344	FALSE	-0.145129913146645	-1.64585221239595	0.100416881233169	NA	-5.33522143502504	0.186112921303591	1.14330034325518	0.25347533033585	NA	-5.03383612089756	NA	NA	NA	NA	NA	NA	NA
699	ENSG00000277125.1	ENSG00000277125	unprocessed_pseudogene	CH17-264B6.3	NA	0.358483250326905	-3.3073857476221	TRUE	0.19032919967541	0.608875149904442	0.542881208862269	0.584371443213825	-6.12695046294543	1.3230799399587	2.05166588003365	0.0407361077678151	0.14623661290143	-3.71504543373126	-0.0339634155545732	0.110410773050848	-0.385594942360758	0.699984522660371	0.727979865776913	-0.385341359284906	Not DEG
102	ENSG00000274984.1	ENSG00000274984	misc_RNA	Y_RNA	NA	0	-6.05392717347678	FALSE	-0.152887514971211	-1.77178663803609	0.0770334299130336	NA	-5.12896206190441	0.195218323272989	1.21646857861348	0.224395419341199	NA	-4.96138680449924	NA	NA	NA	NA	NA	NA	NA
2948	ENSG00000262461.5	ENSG00000262461	transcribed_unprocessed_pseudogene	SPDYE9P	NA	1.38660351223614e-05	-6.05085554072345	FALSE	-0.157779892473202	-1.82087587698261	0.069217827198822	NA	-5.04230577546728	0.191575113149316	1.18333294987481	0.237254243396897	NA	-4.99511144982833	NA	NA	NA	NA	NA	NA	NA
710	ENSG00000174384.9	ENSG00000174384	unprocessed_pseudogene	RP11-313P13.4	NA	0.25009858361533	-2.92672545858154	FALSE	-0.339161573916593	-1.6499368678063	0.0995781538571446	NA	-5.01864512972795	-0.396604906272462	-0.9436003486903	0.34584155392517	NA	-4.98137989129096	NA	NA	NA	NA	NA	NA	NA
102	ENSG00000199913.1	ENSG00000199913	misc_RNA	Y_RNA	NA	0.00222553157214486	-6.04185581942543	FALSE	-0.181129902354331	-2.06602207524957	0.0393362275150723	NA	-4.57257352179998	0.135175752022697	0.82082557074905	0.41214703259649	NA	-5.30788732248357	NA	NA	NA	NA	NA	NA	NA
2240	ENSG00000274570.4	ENSG00000274570	transcribed_unprocessed_pseudogene	SPDYE10P	NA	0.00318338948868098	-5.71840288896705	FALSE	0.0437669174854235	0.323694091107038	0.74630376108312	NA	-6.50079818476377	0.235585350256107	0.900313638320853	0.368398120848328	NA	-5.17585760842111	NA	NA	NA	NA	NA	NA	NA
3609	ENSG00000233369.7	ENSG00000233369	transcribed_processed_pseudogene	GTF2IP4	100093631	9.70831320548893	5.08444834122852	TRUE	0.23121561593154	4.81868401811539	1.91457731045496e-06	4.21685403463557e-06	3.71266542591758	-0.0679078973071697	-0.71484913062581	0.475044628318174	0.671897379960618	-6.59050297805851	0.201769211983225	4.69637795624068	5.88935392175041	7.512009815998e-09	1.6572074270329e-08	5.77905784447469	PM DEG
768	ENSG00000233523.1	ENSG00000233523	processed_pseudogene	PHBP5	NA	0.000756324563648119	-6.01892616225641	FALSE	-0.142197147788809	-1.60912128661228	0.108215247315808	NA	-5.3898176186001	0.259607360916465	1.57235257064159	0.116517903534927	NA	-4.52661525724598	NA	NA	NA	NA	NA	NA	NA
1902	ENSG00000182487.12	ENSG00000182487	transcribed_unprocessed_pseudogene	NCF1B	654816	0.205206926864833	-1.74553188779524	FALSE	-0.498403560147581	-3.14590310808485	0.00175347842198974	NA	-1.69968507458284	-0.851218349640239	-3.09154473083144	0.00210525511918843	NA	-1.54987875837978	NA	NA	NA	NA	NA	NA	NA
3528	ENSG00000214544.7	ENSG00000214544	transcribed_unprocessed_pseudogene	GTF2IRD2P1	401375	0.0669824530502476	-2.37124029363454	FALSE	-0.275720968762461	-1.86741710891265	0.0624229078042853	NA	-4.71150637972025	0.16888548665511	0.574854100862917	0.565655302814544	NA	-5.26296837766496	NA	NA	NA	NA	NA	NA	NA
2487	ENSG00000205578.5	ENSG00000205578	unprocessed_pseudogene	POM121B	100288540	0.0361133413990885	-3.90325779032333	FALSE	0.475810047640596	2.27670712032858	0.0232216208093631	NA	-3.7740789450084	-0.0851989787531008	-0.202061529030248	0.839952959048609	NA	-5.24572442676329	NA	NA	NA	NA	NA	NA	NA
3414	ENSG00000130305.16	ENSG00000130305	protein_coding	NSUN5	55695	2.24580931579514	2.89356113065562	TRUE	-0.288627179398951	-6.39113886906585	3.7499980379828e-10	1.14260706457621e-09	12.3258048914852	-0.180910472250406	-3.00549279274693	0.00278823060203758	0.0222584975041906	-1.99697342621935	-0.163114265727746	2.76478657822149	-7.35104979329128	7.92778405175576e-13	2.28021281520521e-12	-7.1623980218953	LIV DEG
2490	ENSG00000146755.10	ENSG00000146755	protein_coding	TRIM50	135892	0.019832360183322	-4.47215862527025	FALSE	-0.155782013423801	-0.794778353147388	0.4271161025602	NA	-5.9359029522754	-0.22409920519287	-0.594402932738214	0.552518539307029	NA	-5.12397030631244	NA	NA	NA	NA	NA	NA	NA
1107	ENSG00000225005.1	ENSG00000225005	processed_pseudogene	RP11-483G21.3	NA	0.0204253346567351	-5.22755711912135	FALSE	-0.84381361260597	-5.80594424655967	1.13293560791838e-08	NA	9.48114996731487	-0.237875709400701	-0.803844522651173	0.421878763944473	NA	-5.14002588351894	NA	NA	NA	NA	NA	NA	NA
2469	ENSG00000077800.11	ENSG00000077800	protein_coding	FKBP6	8468	0.0298500613608604	-4.0517206687718	FALSE	-0.509832976340272	-2.75594857002411	0.00606395153778458	NA	-2.62453599952586	-0.504774912821631	-1.41717187840585	0.1570717736062	NA	-4.52629999190643	NA	NA	NA	NA	NA	NA	NA
107	ENSG00000206709.1	ENSG00000206709	snRNA	RNU6-1080P	106481520	0	-6.05392717347678	FALSE	-0.152887514971211	-1.77178663803609	0.0770334299130336	NA	-5.12896206190441	0.195218323272989	1.21646857861348	0.224395419341199	NA	-4.96138680449924	NA	NA	NA	NA	NA	NA	NA
102	ENSG00000202035.1	ENSG00000202035	misc_RNA	Y_RNA	NA	0.00231823550540237	-6.0340691490611	FALSE	-0.175800981278852	-2.0665439155495	0.0392867716764846	NA	-4.57253541355217	0.165346258837948	1.0330660242304	0.302085479777388	NA	-5.13673990200459	NA	NA	NA	NA	NA	NA	NA
2338	ENSG00000188763.4	ENSG00000188763	protein_coding	FZD9	8326	0.410985632141117	-0.308269516828674	TRUE	0.154636999097418	1.31634832767733	0.188654775935717	0.223823217145426	-5.90872120691498	0.0402209621484016	0.261836529284968	0.793558126003642	0.891867945537281	-5.7186915674144	0.0935959079779595	-0.64092931572335	1.39163504356847	0.164817439914586	0.191361238196419	1.38905035015794	Not DEG
7053	ENSG00000009954.10	ENSG00000009954	protein_coding	BAZ1B	9031	19.7941593576316	7.11019444365206	TRUE	0.270670522222718	13.4608741105591	1.65482265187915e-35	4.86219072229214e-34	69.4389667748822	0.0221740285305006	0.741531043806516	0.458728770031004	0.658484141012911	-7.11577952925064	0.186980253815547	6.78682922824269	13.515080675825	9.30204309493557e-36	1.23239254353295e-34	12.4824991276497	PM DEG
67	ENSG00000252713.1	ENSG00000252713	snRNA	RNU6-1198P	106480090	0.00667863062979031	-6.03264092116543	FALSE	-0.149467854690344	-1.64557376981353	0.100474260567632	NA	-5.33294413227275	0.242460173684726	1.41398284278303	0.158005555362164	NA	-4.73324724003361	NA	NA	NA	NA	NA	NA	NA
3542	ENSG00000106635.7	ENSG00000106635	protein_coding	BCL7B	9275	4.31647359149011	3.87027781499146	TRUE	0.171336196116631	5.2981797091358	1.75044162444332e-07	4.23303527264498e-07	6.20096326649021	-0.159005898581721	-3.30831179718838	0.00100804579381157	0.0103772305440797	-1.25753063417895	0.108496575834769	3.55492421909827	5.73296375371905	2.04694865578025e-08	4.37822384259077e-08	5.60798575870552	PM DEG
5067	ENSG00000106638.15	ENSG00000106638	protein_coding	TBL2	26608	3.09464025957704	3.9561080053431	TRUE	-0.148212616719303	-5.2029895678054	2.85721278167788e-07	6.77475189379012e-07	5.73493604294646	-0.070157317641732	-1.51347981037362	0.130806181315452	0.316242632202335	-5.45231326980242	-0.109221005844491	3.68146309147484	-6.12802543487447	2.02525663114675e-09	4.6603304844565e-09	-5.9957682602935	LIV DEG
4815	ENSG00000009950.15	ENSG00000009950	protein_coding	MLXIPL	51085	3.28440032021093	3.6446926878631	TRUE	0.0573290877422055	0.69500445831924	0.487372417313658	0.53055953729586	-7.1904300377882	-0.0252426152817962	-0.240434973632895	0.810094195207606	0.900980111435619	-6.4893088987499	-0.039953928541242	3.30667862469694	-0.740577618355438	0.459441105159345	0.495909414793575	-0.739767462633112	Not DEG
2241	ENSG00000274080.1	ENSG00000274080	sense_intronic	CTA-315H11.2	NA	2.57137766942737	1.94511944857529	TRUE	-0.377090891884036	-3.45947059200624	0.00058707439660126	0.00100449359916691	-1.28026138559233	-0.38492773597254	-2.47382099780813	0.0137073703657043	0.0686666872096788	-3.26821892540946	-0.45714770653524	1.65361725738836	-6.21370260672661	1.07618263474359e-09	2.52584197251872e-09	-6.09768095647675	LIV DEG
1626	ENSG00000176428.5	ENSG00000176428	protein_coding	VPS37D	155382	1.9056541869392	1.53739943743972	TRUE	0.146618465351412	2.50991388823313	0.0123880095761498	0.01805748932567	-3.94869154555691	0.036809682270672	0.434119929366978	0.664393518054986	0.811098134398172	-6.01506349051783	0.198746670947846	1.21102778237504	4.98377434251426	9.23542153845133e-07	1.75331998055804e-06	4.90726711509263	PM DEG
2485	ENSG00000176410.7	ENSG00000176410	protein_coding	DNAJC30	84277	2.5053934104325	2.5707818521515	TRUE	-0.0678907408078368	-1.34320749245174	0.179808599716227	0.21438639057988	-6.31858019282496	-0.423261768751424	-6.03580173326549	3.13614664544496e-09	3.40231704022503e-07	10.7000876554005	-0.048866543069187	2.23078422986412	-1.5598242066006	0.119601558164237	0.141475107210677	-1.55644817067653	Not DEG
7944	ENSG00000071462.11	ENSG00000071462	protein_coding	WBSCR22	NA	2.71135033357896	4.42027110467139	TRUE	-0.0439550194868048	-1.65424892278426	0.098698824664813	0.123242452826356	-6.146342643505	-0.125163949907313	-2.9469351518405	0.00336324530671082	0.0254028025295895	-2.42955309203014	-0.0716819110727401	4.13730343347186	-4.44230790361717	1.14059034798983e-05	1.99649451284466e-05	-4.38864507969963	LIV DEG
3693	ENSG00000106089.11	ENSG00000106089	protein_coding	STX1A	6804	16.9337982226971	5.65321087750913	TRUE	-0.493766139699269	-6.27171740581058	7.68174776818049e-10	2.28368991056574e-09	11.166910304618	-0.145788400479118	-1.34069037386184	0.18064571788524	0.38721999054233	-6.15625297283946	-0.260010734488778	5.3208980936409	-4.63482708482995	4.57362841797771e-06	8.24312319418091e-06	-4.58345157432975	LIV DEG
81	ENSG00000265724.1	ENSG00000265724	miRNA	MIR4284	100422948	0.0104130329758017	-6.00499622638541	FALSE	-0.13800670546133	-1.47230802629547	0.141561151470325	NA	-5.59438269460019	0.0843618635740464	0.481719706235602	0.630221362093677	NA	-5.48940257095687	NA	NA	NA	NA	NA	NA	NA
300	ENSG00000241709.3	ENSG00000241709	misc_RNA	RN7SL265P	106479318	0.154801102638936	-4.49862649497878	FALSE	0.753184530262816	4.02145154693559	6.66870693543425e-05	NA	1.42635433577831	0.0187060678366401	0.0529193540866613	0.957817852739732	NA	-5.26044794709741	NA	NA	NA	NA	NA	NA	NA
558	ENSG00000225969.1	ENSG00000225969	antisense	ABHD11-AS1	171022	0.0213904764230944	-5.56708817538597	FALSE	0.428594695229299	2.72194222597478	0.00671438646855915	NA	-2.87900640040445	-0.00115328865043879	-0.00420800118350719	0.996644232997082	NA	-5.47553988684669	NA	NA	NA	NA	NA	NA	NA
2289	ENSG00000106077.18	ENSG00000106077	protein_coding	ABHD11	83451	2.64798738204971	2.52170151439716	TRUE	-0.811753779075813	-15.83791039226	3.731773304412e-46	3.28940267728483e-44	94.1216911063581	-0.171928986233581	-2.34698452317947	0.0193254858985365	0.0877617452429448	-3.62376452363735	-0.575878072275138	2.18746798905303	-15.2695067741669	1.03639540063968e-41	2.16432572324705e-40	-13.5302719413962	LIV DEG
1274	ENSG00000165215.6	ENSG00000165215	protein_coding	CLDN3	1365	0.00797752465068845	-5.56743379645808	FALSE	-0.121391339156393	-0.838141842339327	0.402347881132838	NA	-6.15524950550516	0.312670263663373	1.22505241114746	0.221147353382228	NA	-4.8580975639724	NA	NA	NA	NA	NA	NA	NA
4702	ENSG00000189143.9	ENSG00000189143	protein_coding	CLDN4	1364	0.0942497400734505	-1.52282200456608	FALSE	0.540573174296417	4.16097112636775	3.72529314644511e-05	NA	1.77719586765313	-0.186322994491178	-0.735349557862722	0.462480434811988	NA	-5.31660446098902	NA	NA	NA	NA	NA	NA	NA
1469	ENSG00000165171.10	ENSG00000165171	protein_coding	WBSCR27	NA	0.466921151666052	-0.767302314822286	TRUE	-0.283675775700158	-2.1987128889522	0.0283514945588652	0.0392574857568264	-4.29437271314094	-0.027769112730443	-0.114784888464167	0.908662912591223	0.95355741434929	-5.64047323745498	-0.286170778107595	-1.06658438221212	-3.39544789214212	0.000754946216151081	0.00113472706589055	-3.36880572067389	LIV DEG
977	ENSG00000175877.3	ENSG00000175877	protein_coding	WBSCR28	NA	0.00268499042404243	-5.92839766700355	FALSE	-0.232414928562665	-2.16322745604646	0.0309925098108638	NA	-4.34414399812955	0.481074773154456	2.34445849062838	0.0194553775924043	NA	-3.22364895494804	NA	NA	NA	NA	NA	NA	NA
2776	ENSG00000261467.2	ENSG00000261467	lincRNA	RP11-731K22.1	NA	0.00212342159132174	-5.80011006384841	FALSE	-0.210113728991146	-1.73131450675019	0.0840069231360353	NA	-5.12735034459092	-0.163214423257736	-0.695416249514126	0.487126002605574	NA	-5.33475915412397	NA	NA	NA	NA	NA	NA	NA
6542	ENSG00000049540.16	ENSG00000049540	protein_coding	ELN	2006	1.22647517100608	2.72695609661055	TRUE	0.339248287244258	2.98292217393874	0.00299327850620099	0.0047195950509564	-2.84162554978542	-0.207731606114436	-1.28102957835687	0.200792649100108	0.412381906165896	-5.53491874351593	0.285125705420199	2.4469958365947	3.61661854681138	0.000333579129456528	0.000517198256112367	3.58772242943013	PM DEG
532	ENSG00000232415.1	ENSG00000232415	antisense	CTB-51J22.1	NA	0.396121371301313	-2.47206024868599	FALSE	0.00367229659422554	0.0252813830638871	0.979840518112452	NA	-6.40553315052729	-0.00712871186996973	-0.0258256096306107	0.979407008546259	NA	-5.38051007842228	NA	NA	NA	NA	NA	NA	NA
6902	ENSG00000106683.14	ENSG00000106683	protein_coding	LIMK1	3984	5.72717954114495	5.00033465671788	TRUE	-0.0975568964016332	-1.3273757729074	0.18498465246446	0.219851141735148	-6.78180969674922	-0.535319663214705	-6.21583206856882	1.09761059607502e-09	1.38214000952184e-07	11.5540876196926	-0.037910142493592	4.69328411403903	-0.83054179640563	0.406730330722166	0.443439362284522	-0.829661259494013	Not DEG
3191	ENSG00000106682.14	ENSG00000106682	protein_coding	EIF4H	7458	57.1886435155817	7.4857969653535	TRUE	-0.19215966319875	-5.58936239339705	3.73550878776806e-08	9.6066968642394e-08	7.0780509099159	-0.025258668403309	-0.669306968326451	0.503616696115539	0.694524850477459	-7.29630736689382	-0.107667675273571	7.12398418984869	-6.49738805058694	1.96961719713944e-10	4.84675478390716e-10	-6.36369136903747	LIV DEG
97	ENSG00000207741.1	ENSG00000207741	miRNA	MIR590	693175	6.88721741350714	-0.659068150721891	FALSE	0.048723366269528	0.617633879800084	0.537095336880513	NA	-6.49983554005847	-0.169868562682266	-1.19345104332267	0.2332735378984	NA	-5.03536383000784	NA	NA	NA	NA	NA	NA	NA
4545	ENSG00000086730.16	ENSG00000086730	protein_coding	LAT2	7462	1.98984108048238	2.91301079240201	TRUE	0.268994750924832	3.02793301202303	0.00258831041950797	0.00410801312361701	-2.74376993118932	0.0390412825393143	0.373868186002894	0.708665013928608	0.839204154443458	-6.29365314353383	0.19767597317638	2.61371804885345	3.02661511993698	0.00262147954395757	0.00374732143597767	3.0089549845438	PM DEG
2211	ENSG00000049541.10	ENSG00000049541	protein_coding	RFC2	5982	4.59135825791139	3.31687225792058	TRUE	-0.0725802010577286	-2.03663528021137	0.0422081174109272	0.0568879156363509	-5.26764358019792	0.129608664955312	2.72793958368848	0.00660326730648512	0.0410015027498364	-2.84482370579351	-0.0355810334586662	3.00389022991134	-1.65380371796593	0.0989194375344738	0.118173497021443	-1.65011490137286	Not DEG
7315	ENSG00000106665.15	ENSG00000106665	protein_coding	CLIP2	7461	13.8465379668729	6.54433840622297	TRUE	0.570077808232066	9.41553909552939	1.67328345891306e-19	1.1194911946017e-18	32.9315497554531	-0.361983905308496	-5.94439032878582	5.29341477769815e-09	5.30721277830353e-07	9.7739966024588	0.398295452673893	6.22898603600273	10.6061879306521	2.18953722043513e-23	1.2237312778123e-22	9.964051523508	PM DEG
6498	ENSG00000006704.10	ENSG00000006704	protein_coding	GTF2IRD1	9569	2.25485243859546	3.77043169513846	TRUE	0.591192740480398	12.1806383841809	4.22274182210268e-30	7.37672198567979e-29	57.4766462716688	0.0356268078347705	0.53651539569981	0.591847265616993	0.760571552917476	-6.38745753624809	0.369623468462608	3.46369638464204	10.6742877490551	1.15258316169418e-23	6.59337300456201e-23	10.027622602072	PM DEG
113	ENSG00000238391.1	ENSG00000238391	rRNA	RNA5SP233	100873491	0.00751616639529334	-6.02862853874703	FALSE	-0.111507466532991	-1.21636232878626	0.224415604504654	NA	-5.93229690126947	0.288474250120288	1.707347804755	0.0883944712032482	NA	-4.33623637273031	NA	NA	NA	NA	NA	NA	NA
387	ENSG00000273069.1	ENSG00000273069	lincRNA	RP5-1186P10.2	NA	0.0426330606175988	-5.33760608181744	FALSE	0.488349357555242	2.94937378205715	0.00333196121068893	NA	-2.18324982032848	-0.0268570280058182	-0.0890824338309484	0.92905300104346	NA	-5.39828404397503	NA	NA	NA	NA	NA	NA	NA
375	ENSG00000279005.1	ENSG00000279005	TEC	RP5-1186P10.1	NA	0.00763724171772804	-5.91831915281503	FALSE	-0.273580550358045	-2.64237035435918	0.0084885204437999	NA	-3.22628944666451	-0.143988245033921	-0.71473923343096	0.475112484151249	NA	-5.34962338478937	NA	NA	NA	NA	NA	NA	NA
10438	ENSG00000263001.5	ENSG00000263001	protein_coding	GTF2I	2969	6.37200283863673	6.03422270818713	TRUE	0.336635976529697	12.3213731339932	1.1083899714547e-30	2.03188820157056e-29	58.5570853032748	-0.0466255315588621	-1.09178687460676	0.275466345447433	0.487492934410277	-6.48915260710505	0.259736857988758	5.76422348770618	14.3903256626553	1.14881607939821e-38	1.88435450172708e-37	13.0048116497432	PM DEG
2847	ENSG00000232729.7	ENSG00000232729	processed_transcript	AC083884.8	NA	0.0360751851341177	-4.00784254827942	FALSE	-0.321874083991222	-1.29934807084017	0.194417849982892	NA	-5.44897465606822	-0.145568027007866	-0.322529292970675	0.747190096943668	NA	-5.25372344299404	NA	NA	NA	NA	NA	NA	NA
665	ENSG00000262648.1	ENSG00000262648	processed_pseudogene	PHBP15	NA	0.000173130203919657	-6.04778390797011	FALSE	-0.119130835524989	-1.36643233596127	0.172411886203053	NA	-5.74910874471448	0.230763433816634	1.42639819864936	0.154393844113372	NA	-4.72003741627278	NA	NA	NA	NA	NA	NA	NA
3462	ENSG00000158517.13	ENSG00000158517	protein_coding	NCF1	653361	0.265741289911706	-0.429047407661118	TRUE	0.0965424230555383	0.854431175961322	0.393271596785324	0.437324465411771	-6.3679994225185	-0.39676106782531	-2.25533259010962	0.0245553646596875	0.103356295140408	-3.45177213938834	0.0381505387153346	-1.14012177308892	0.478964609765889	0.632234758914729	0.663895380513731	0.478583780975235	Not DEG
7549	ENSG00000196275.13	ENSG00000196275	protein_coding	GTF2IRD2	84163	0.82274643661497	2.4447069687993	TRUE	-0.191700677119855	-2.68580241321793	0.00747397195957518	0.011219974226853	-3.60750975928853	-0.0623181449086615	-0.455957434009348	0.648623733881413	0.800188657001475	-6.16548953078664	-0.143422113994574	2.06852057309625	-3.02613629123727	0.00261739238698215	0.00374197345485751	-3.00942900909988	LIV DEG
2694	ENSG00000277072.4	ENSG00000277072	transcribed_unprocessed_pseudogene	STAG3L2	442582	4.2893005982415	3.47953598334144	TRUE	-0.0787476104216082	-1.66977735849562	0.0955836136417089	0.119620879471743	-5.96403793642106	-0.103245830371233	-1.30229968618928	0.19342920350677	0.40362939437618	-5.63053326381126	-0.142900136261206	3.21173295403642	-4.33910846449332	1.76171653264173e-05	3.03630504132111e-05	-4.29313016543193	LIV DEG
516	ENSG00000123965.13	ENSG00000123965	unprocessed_pseudogene	PMS2P5	5383	4.96629705787052	1.1222662031738	TRUE	-0.317125636048689	-2.34987365568914	0.0191641277814737	0.0272402824173268	-4.23973247836128	0.171009905839009	0.656729890083638	0.511664661582429	0.701008089876063	-5.81868087109217	-0.145730412716276	0.529041107411985	-1.57844076293417	0.11518342359687	0.136517660212462	-1.57531642919614	Not DEG
102	ENSG00000239069.1	ENSG00000239069	misc_RNA	Y_RNA	NA	0.125390094053882	-5.47041510993351	FALSE	-0.623426220288671	-4.13877233455822	4.09149034993701e-05	NA	1.74759706541996	-0.126128919925457	-0.407707858817752	0.683667244244869	NA	-5.36434146507097	NA	NA	NA	NA	NA	NA	NA
771	ENSG00000184616.8	ENSG00000184616	unprocessed_pseudogene	SPDYE12P	NA	0.00436259216907368	-5.87060859447112	FALSE	-0.165760567914478	-1.43390469416654	0.152218840853204	NA	-5.60154713811853	-0.000973380691083759	-0.00439452120666106	0.996495489268169	NA	-5.5493629035715	NA	NA	NA	NA	NA	NA	NA
1363	ENSG00000274070.1	ENSG00000274070	protein_coding	GATSL2	NA	8.03375757010907	3.22259421509053	TRUE	0.8476663112031	12.3411378619494	9.17972522573619e-31	1.70199024671735e-29	59.0206311687618	-0.184228724075204	-2.35611423524966	0.0188623421703074	0.0862400796656264	-3.75428845124849	0.720292717670096	2.92049607177771	17.3796727996162	7.0710660971036e-51	3.28994655937283e-49	15.0024948561021	PM DEG
4196	ENSG00000274523.4	ENSG00000274523	protein_coding	RCC1L	81554	3.7961940944357	3.96510975244653	TRUE	-0.100768866930829	-3.13880316205786	0.00179567668753205	0.00290358024342586	-2.56149509421232	-0.088519208370712	-2.15058644328659	0.0320000979358401	0.123578326365954	-4.30983144328331	-0.0673224126310489	3.66119275973492	-4.05652795159674	5.95581713795126e-05	9.81970002892666e-05	-4.01455453895921	LIV DEG
312	ENSG00000277127.1	ENSG00000277127	misc_RNA	Metazoa_SRP	NA	0.0125018897714907	-5.84249933897094	FALSE	-0.100536188368797	-0.870496755152486	0.384442923019964	NA	-6.23153893183276	0.10693774054976	0.477623869708086	0.63313212317838	NA	-5.45515819670249	NA	NA	NA	NA	NA	NA	NA
5672	ENSG00000174428.16	ENSG00000174428	protein_coding	GTF2IRD2B	389524	1.77107376342661	3.1743091813981	TRUE	-0.0571768357138455	-1.14208375561523	0.253960859984161	0.293886657894257	-6.64919939894228	0.0249814770031485	0.268336125678823	0.788554168748195	0.888804258106614	-6.3762361318964	-0.0574099627321502	2.61065386550956	-2.19728333925912	0.0285846158997632	0.0366606298530664	-2.18916821567109	LIV DEG
1427	ENSG00000165178.9	ENSG00000165178	unprocessed_pseudogene	NCF1C	654817	0.247381876039543	-1.97072502076702	FALSE	-0.143156802751255	-0.83866384207988	0.402055087172531	NA	-6.14174471539148	-0.24674828722074	-0.854107582236237	0.393465101740624	NA	-5.16486454794798	NA	NA	NA	NA	NA	NA	NA
7453	ENSG00000277053.4	ENSG00000277053	transcribed_unprocessed_pseudogene	GTF2IP1	2970	1.28571279382167	3.17978443987837	TRUE	0.306381225702693	4.75541939948448	2.58797372335922e-06	5.62331389869189e-06	3.72069604463364	0.0645257509132002	0.507492377123076	0.612039009699907	0.775880018627687	-6.2936485285211	0.330631417052285	2.47924019647251	9.55385261949719	8.23126239492178e-20	3.6492492195519e-19	9.11009136409783	PM DEG
786	ENSG00000276592.1	ENSG00000276592	processed_pseudogene	PHBP6	NA	0	-6.05392717347678	FALSE	-0.152887514971211	-1.77178663803609	0.0770334299130336	NA	-5.12896206190441	0.195218323272989	1.21646857861348	0.224395419341199	NA	-4.96138680449924	NA	NA	NA	NA	NA	NA	NA
775	ENSG00000277675.1	ENSG00000277675	antisense	AC004878.2	NA	0.000315875135552882	-6.03714078181443	FALSE	-0.129262598954549	-1.47572543322094	0.140641336706541	NA	-5.5957628312278	0.301248994684633	1.82653128660939	0.0683819698981744	NA	-4.15789267287336	NA	NA	NA	NA	NA	NA	NA
280	ENSG00000263081.1	ENSG00000263081	antisense	AC004878.8	NA	0.000547230268271332	-6.04635568007444	FALSE	-0.165532917066094	-1.8997599737891	0.0580344923873333	NA	-4.89665203998975	0.237695726203419	1.46976165305097	0.142271706379162	NA	-4.66651134443873	NA	NA	NA	NA	NA	NA	NA
113	ENSG00000275121.1	ENSG00000275121	processed_pseudogene	CH17-232I21.1	NA	0	-6.05392717347678	FALSE	-0.152887514971211	-1.77178663803609	0.0770334299130336	NA	-5.12896206190441	0.195218323272989	1.21646857861348	0.224395419341199	NA	-4.96138680449924	NA	NA	NA	NA	NA	NA	NA
798	ENSG00000274959.1	ENSG00000274959	unprocessed_pseudogene	SPDYE13P	NA	6.48660513378446e-05	-6.04471227521678	FALSE	-0.146119209001594	-1.7469350741026	0.0812570057360459	NA	-5.16978367104253	0.192129190538231	1.23305892079413	0.218148339320763	NA	-4.94011189915516	NA	NA	NA	NA	NA	NA	NA
612	ENSG00000276840.1	ENSG00000276840	unprocessed_pseudogene	PMS2P10	100288713	0.162640538359907	-3.95199648982773	FALSE	-0.183468380652734	-0.763763340482951	0.445365253997999	NA	-5.96366462947054	0.0481621555429915	0.09632368668264	0.923303104184203	NA	-5.2325327061619	NA	NA	NA	NA	NA	NA	NA
102	ENSG00000267828.1	ENSG00000267828	misc_RNA	Y_RNA	NA	0.000463868402928986	-6.05085554072345	FALSE	-0.15350748932287	-1.76477348263054	0.0782067452494152	NA	-5.14113749068289	0.239163572780927	1.47414793541379	0.141087543446845	NA	-4.66081230795673	NA	NA	NA	NA	NA	NA	NA
822	ENSG00000278807.1	ENSG00000278807	unprocessed_pseudogene	SPDYE14P	NA	5.01814492401542e-05	-6.05085554072345	FALSE	-0.156166226749464	-1.81559680667973	0.0700256605047895	NA	-5.05228915616714	0.171959307974173	1.07482497149594	0.282985053697939	NA	-5.10116592898569	NA	NA	NA	NA	NA	NA	NA
621	ENSG00000273598.1	ENSG00000273598	unprocessed_pseudogene	PMS2P6	729453	0.0662907422094388	-4.73173475181818	FALSE	-0.168093367878286	-0.812666812046222	0.416792362027339	NA	-5.95244121040551	0.117009758344589	0.277799758465029	0.781283911206347	NA	-5.23792686265908	NA	NA	NA	NA	NA	NA	NA
102	ENSG00000202021.1	ENSG00000202021	misc_RNA	Y_RNA	NA	0	-6.05392717347678	FALSE	-0.152887514971211	-1.77178663803609	0.0770334299130336	NA	-5.12896206190441	0.195218323272989	1.21646857861348	0.224395419341199	NA	-4.96138680449924	NA	NA	NA	NA	NA	NA	NA
909	ENSG00000278080.1	ENSG00000278080	unprocessed_pseudogene	SPDYE15P	NA	0.000480701346677165	-6.04234329765605	FALSE	-0.136077362894838	-1.51663900514797	0.129984059211483	NA	-5.53643675529474	0.124605284315417	0.746859355675053	0.455508692268963	NA	-5.35793172628184	NA	NA	NA	NA	NA	NA	NA
1128	ENSG00000278416.1	ENSG00000278416	unprocessed_pseudogene	PMS2P2	5380	0.708803256497904	-0.952787231720667	TRUE	-0.449444365115766	-1.91907660834833	0.0555383761075475	0.0734688811002481	-4.81841070425305	0.388284285244392	0.819145679517939	0.413103774712325	0.619978033061807	-5.31886076808795	-0.441883449576814	-2.01168400849693	-2.29047552953518	0.0224534974499147	0.0291218402571131	-2.28260752260808	LIV DEG
102	ENSG00000199870.1	ENSG00000199870	misc_RNA	Y_RNA	NA	0.00231818110128477	-6.0385690097101	FALSE	-0.194661780967196	-2.20976020540801	0.0275700251859471	NA	-4.27407161106886	0.122881890789706	0.744233833120192	0.457093786493516	NA	-5.35866656470702	NA	NA	NA	NA	NA	NA	NA
2094	ENSG00000205583.13	ENSG00000205583	transcribed_unprocessed_pseudogene	STAG3L1	54441	1.64689945205107	1.62915460077261	TRUE	-0.244334502693065	-2.55946449659632	0.0107737441596026	0.0158254796345224	-3.82086121526095	-0.171864681062675	-0.878524306675885	0.380092268761726	0.589415759528123	-5.72240698187573	-0.330905533646209	0.824563354852431	-4.89690600421114	1.35276745834319e-06	2.5311012679456e-06	-4.8318403064665	LIV DEG
102	ENSG00000275930.1	ENSG00000275930	misc_RNA	Y_RNA	NA	0.38149474186929	-4.69931130477507	FALSE	-0.055540642348089	-0.307050361833989	0.758931714102981	NA	-6.21932569350966	-0.0466539285560765	-0.131450524662757	0.895473181147361	NA	-5.27639619444756	NA	NA	NA	NA	NA	NA	NA
1122	ENSG00000146722.11	ENSG00000146722	transcribed_unprocessed_pseudogene	AC006014.8	NA	0.00587483777630211	-5.74723771717029	FALSE	0.0499123854687101	0.404619082918532	0.685928988378472	NA	-6.4897551898726	0.0747257633475136	0.320475906558931	0.748744984454055	NA	-5.47748973131104	NA	NA	NA	NA	NA	NA	NA
5544	ENSG00000178809.11	ENSG00000178809	protein_coding	TRIM73	375593	0.0702553732753485	-1.60729749615882	FALSE	0.737759553316383	6.44264188745675	2.74320942228271e-10	NA	13.0148694267226	0.330303040677793	1.45753351258415	0.145613356599398	NA	-4.6120171091386	NA	NA	NA	NA	NA	NA	NA
4822	ENSG00000223705.9	ENSG00000223705	transcribed_unprocessed_pseudogene	NSUN5P1	155400	2.7991866272878	3.69736057944638	TRUE	0.0822009692628315	2.03817417389349	0.042053428251972	0.0566902615605981	-5.33545381555791	0.106720056983896	1.63237977431674	0.103245560331456	0.270308279629048	-5.20262654111292	0.0565662965267514	3.35751880234398	2.0772489675192	0.0383591741120359	0.0483709699780787	2.07099595454264	PM DEG
8767	ENSG00000272391.5	ENSG00000272391	protein_coding	POM121C	100101267	2.71924012794078	4.47139609542957	TRUE	0.487859923702623	9.82703682911514	5.69430061306875e-21	4.32231537385969e-20	36.5893800630361	-0.116524309587033	-2.23235056672511	0.0260454903339726	0.107479306251526	-4.25406449693695	0.229744712296357	4.45720439942583	9.44818647315527	2.75321369159555e-19	1.18326933288974e-18	8.97816444503729	PM DEG
523	ENSG00000242073.2	ENSG00000242073	transcribed_unprocessed_pseudogene	AC006014.7	NA	0	-6.05392717347678	TRUE	-0.152887514971211	-1.77178663803609	0.0770334299130336	0.0977883114197555	-5.12896206190441	0.195218323272989	1.21646857861348	0.224395419341199	0.428785574578905	-4.96138680449924	-0.0477193239907282	2.33325371055279	-1.94160519223578	0.0528900270273938	0.0655595127041174	-1.93581774304807	Not DEG
3325	ENSG00000170092.14	ENSG00000170092	protein_coding	SPDYE5	442590	0.00811898980825316	-5.05516310051925	FALSE	-0.406205880311165	-2.24395844375422	0.0252678807792821	NA	-3.91463840096802	-0.537844267162626	-1.60290101002767	0.109604531785374	NA	-4.35736233434836	NA	NA	NA	NA	NA	NA	NA
1727	ENSG00000127957.16	ENSG00000127957	transcribed_unprocessed_pseudogene	PMS2P3	5387	7.16288300100716	3.59470000496791	TRUE	-0.24020954720626	-8.1013026075227	4.12406548185363e-15	1.91098193729294e-14	23.4128558235476	0.0278664743096532	0.628082006648519	0.530244488449946	0.715045017284561	-6.2876483452724	-0.232764197258383	3.39997077365364	-12.5637482470808	6.93168365874793e-31	6.52597806601442e-30	-11.5554088090391	LIV DEG
102	ENSG00000200874.1	ENSG00000200874	misc_RNA	Y_RNA	NA	1.76499386355481	-2.57542267006742	FALSE	-0.323703227148643	-2.4728848210538	0.0137311274162934	NA	-3.42683803987235	-0.50367805987452	-1.92278034637546	0.055090211222575	NA	-3.91742958041627	NA	NA	NA	NA	NA	NA	NA
8953	ENSG00000127946.16	ENSG00000127946	protein_coding	HIP1	3092	7.29071713478862	5.68459876173547	TRUE	0.406309778284035	6.50222034724157	1.90592280086247e-10	5.95917777893076e-10	12.5514340017569	-0.326544023821685	-3.73689022599118	0.000208388122933088	0.00308283268576887	-0.181055667531635	0.298513845270041	5.37265502055278	6.98316876121906	1.10934228618375e-11	2.96560241709939e-11	6.79155116148394	PM DEG
1882	ENSG00000279996.1	ENSG00000279996	TEC	CTB-139P11.2	NA	0.74961403590736	0.102479929808647	TRUE	0.700228411862611	7.54264493721094	2.15982696169085e-13	8.67333701111806e-13	19.8539277535479	-0.0774614359933835	-0.600308973063046	0.548579438681018	0.728943581618514	-5.65091827571062	0.413144370465704	-0.237654675477918	6.73355375576341	6.08704738642838e-11	1.55408626628957e-10	6.54158437880332	PM DEG
706	ENSG00000006606.8	ENSG00000006606	protein_coding	CCL26	10344	0.0660291868489025	-4.84528475923106	FALSE	-0.235801316945712	-1.16125532987687	0.246087120715321	NA	-5.65089655094743	-0.789170953809242	-2.13687950891902	0.0331051632148588	NA	-3.57846032864274	NA	NA	NA	NA	NA	NA	NA
617	ENSG00000106178.6	ENSG00000106178	protein_coding	CCL24	6369	0.00644761536668507	-5.87766969213239	FALSE	-0.234371815567697	-2.03768199977516	0.0421028490367115	NA	-4.58909751351533	0.102198783001164	0.455899309391094	0.648665503047493	NA	-5.46883072567587	NA	NA	NA	NA	NA	NA	NA
479	ENSG00000219039.2	ENSG00000219039	processed_pseudogene	AC005102.1	NA	0.000164098082851285	-6.05085554072345	FALSE	-0.1565105323545	-1.7995254493321	0.0725328857171168	NA	-5.07976259255739	0.19996898886336	1.2434403513178	0.214303551803157	NA	-4.9322174207148	NA	NA	NA	NA	NA	NA	NA
2441	ENSG00000005486.16	ENSG00000005486	protein_coding	RHBDD2	57414	15.0477213807931	4.9689131132419	TRUE	0.318634604199308	4.97807113897688	8.82859657655039e-07	2.00503446674099e-06	4.44009824658993	-0.546439732720814	-6.99812803669171	8.62416874190992e-12	2.53394846854312e-09	16.2525990794868	0.354777640502787	4.63728171605703	8.67772209770871	7.40007592328292e-17	2.75181578893479e-16	8.34046213047135	PM DEG
6112	ENSG00000127948.14	ENSG00000127948	protein_coding	POR	5447	3.30013874031581	4.28192965834389	TRUE	0.164968810873467	3.71110874598198	0.000229303368182971	0.000410572387127444	-0.714061406581036	-0.186127835747571	-3.78474840134251	0.00017303476035362	0.00268194635356284	0.29776014675465	0.208600170058792	3.97165505474837	8.83056953563626	2.68268014349129e-17	1.02077367269438e-16	8.45961224981461	PM DEG
689	ENSG00000235090.1	ENSG00000235090	processed_pseudogene	RPL7L1P3	100131964	0.874152934651345	-0.923988294025969	FALSE	0.765642459385621	8.23078164143919	1.59898911701886e-15	NA	24.6425747944519	-0.130003597877312	-0.791451018097091	0.429065950712455	NA	-5.35438172182104	NA	NA	NA	NA	NA	NA	NA
135	ENSG00000201643.1	ENSG00000201643	snoRNA	SNORA14A	677801	5.43142463603885	-0.732351139839149	FALSE	0.0542941621916884	0.4104447016939	0.681653983535094	NA	-6.59109236718953	0.543186560627525	2.93312255962487	0.00351379620990547	NA	-1.89889427075306	NA	NA	NA	NA	NA	NA	NA
1997	ENSG00000189077.10	ENSG00000189077	protein_coding	TMEM120A	83862	5.44044483836029	3.42108824512085	TRUE	-0.0539054605408516	-1.46159173018352	0.144475578828542	0.175593523504413	-6.28217282453353	-0.177313741644102	-3.11329011977708	0.00195895569660701	0.0172673782340505	-1.76910169753481	-0.0369743296417793	3.13918628083257	-1.66216559815998	0.0973218142404021	0.116419188935702	-1.65797845936148	Not DEG
2028	ENSG00000127952.16	ENSG00000127952	protein_coding	STYXL1	51657	7.87592030943683	3.96311595406084	TRUE	-0.0512987701697941	-1.10599686604813	0.269254900200816	0.310227515590015	-6.82443900754929	-0.0911264218882005	-1.09460394767802	0.274230985116949	0.486034115601649	-5.97537129177492	-0.0614428303676924	3.64715474385809	-1.82852824500582	0.0681450976188178	0.0833136972752669	-1.82404613626525	Not DEG
1987	ENSG00000280388.1	ENSG00000280388	TEC	RP11-229D13.3	NA	1.92013977942024	1.82829740614718	TRUE	-0.0522420107164723	-1.04894575609887	0.294705226754587	0.336653656892559	-6.54044408214261	-0.156251518149785	-1.88863474618994	0.0595344851810968	0.187613888575317	-4.429808118606	-0.189443595341142	1.51590387621413	-6.32953413753426	6.55395203010278e-10	1.56213233635864e-09	-6.1764968411932	LIV DEG
3641	ENSG00000146701.11	ENSG00000146701	protein_coding	MDH2	4191	13.5599315495974	5.48648887807719	TRUE	0.102295752031579	2.12548432551082	0.0340313429486395	0.0465313508323726	-5.48081561643568	-0.454348230851435	-8.63201764964538	8.60582294095314e-17	1.51713486929886e-13	27.4406705554864	0.141827984766418	5.17286333962844	4.97439705909736	9.2931161066875e-07	1.76365409621214e-06	4.9060451083282	PM DEG
3495	ENSG00000230882.1	ENSG00000230882	processed_pseudogene	AC005077.14	NA	0.0222750188155878	-4.23222308036376	FALSE	-0.796028539239227	-3.83609941994722	0.000140843539604509	NA	0.723177161591058	-0.333040433637369	-0.897542241466243	0.369872913464893	NA	-5.00862706272836	NA	NA	NA	NA	NA	NA	NA
104	ENSG00000251798.1	ENSG00000251798	snRNA	RNU6-863P	106481453	0.00216753596279437	-6.0385690097101	FALSE	-0.124597324730084	-1.38523097812366	0.166593905171261	NA	-5.72215268181029	0.248957332169819	1.48087275686482	0.139286821806115	NA	-4.65101761708199	NA	NA	NA	NA	NA	NA	NA
2574	ENSG00000227038.3	ENSG00000227038	transcribed_unprocessed_pseudogene	GTF2IP7	101927126	0.236970925381565	-0.870057182083627	FALSE	-0.760762251337763	-6.93138340223858	1.278403194367e-11	NA	15.9497594598772	-0.43619827215252	-2.0929044016892	0.0368742976684458	NA	-3.72647771369199	NA	NA	NA	NA	NA	NA	NA
690	ENSG00000224273.2	ENSG00000224273	transcribed_unprocessed_pseudogene	AC005077.7	NA	0.473521554037637	-1.98596357991358	FALSE	-0.809203895267886	-5.35964094826838	1.27070735200857e-07	NA	7.18039116257494	-0.209186016466045	-0.752453978780235	0.452141450414625	NA	-5.24130301678532	NA	NA	NA	NA	NA	NA	NA
375	ENSG00000213549.3	ENSG00000213549	processed_pseudogene	AC005077.8	NA	0.218775123785375	-3.89692306019347	FALSE	-1.03418677486581	-5.54882796871487	4.65063046435511e-08	NA	8.16363134714718	-0.309525032229466	-0.831875591333932	0.405886674438357	NA	-5.01907013842111	NA	NA	NA	NA	NA	NA	NA
370	ENSG00000228829.1	ENSG00000228829	transcribed_unprocessed_pseudogene	AC005077.5	NA	0.0284350105816838	-5.59393281050538	FALSE	-0.199411758457245	-1.32623400708031	0.185362174692506	NA	-5.65855525656477	0.12451268933561	0.44868412217853	0.653859012495001	NA	-5.400860903995	NA	NA	NA	NA	NA	NA	NA
6873	ENSG00000177679.15	ENSG00000177679	protein_coding	SRRM3	222183	5.10912385223664	4.68066796967267	TRUE	-0.250130942319827	-2.95479649214745	0.00327494651893593	0.00514262868231069	-3.29959911025489	-0.123037660878932	-1.08448592659102	0.278685711208086	0.491381581980918	-6.1917844980511	-0.23062882154514	4.36991493661089	-3.90309980750919	0.000107837291042343	0.00017414792802128	-3.87224541190958	LIV DEG
1634	ENSG00000106211.8	ENSG00000106211	protein_coding	HSPB1	3315	5.31741405969506	2.20385682998257	TRUE	2.1054445535682	14.2673927042694	4.83783829918482e-39	2.01465490589084e-37	77.9191413000764	-0.448355451239788	-3.66123798499726	0.000278450959274291	0.00385512437398404	0.118666698963334	1.44037348835555	1.84400473091304	12.4018920230727	9.40096677114879e-31	8.77058715367849e-30	11.5292032765255	PM DEG
3750	ENSG00000170027.6	ENSG00000170027	protein_coding	YWHAG	7532	209.251864130361	9.37324828964836	TRUE	-0.0785053383040007	-1.42197584924461	0.155651070246215	0.187923661172165	-7.60448746936791	-0.122483000472432	-2.1477431453924	0.0322266834005477	0.124264150011578	-6.10984167529603	0.0682954055490129	9.04695114700017	2.09809198571241	0.0364505202312895	0.0461200658052488	2.09186582199239	PM DEG
346	ENSG00000213548.3	ENSG00000213548	processed_pseudogene	AC005522.6	NA	0.0132768908311929	-5.85452485800138	FALSE	-0.133849504719943	-1.08039080706514	0.280484295801026	NA	-6.04491412141967	0.0327022529401347	0.132508340717471	0.894636928944232	NA	-5.53420501186226	NA	NA	NA	NA	NA	NA	NA
2819	ENSG00000146700.8	ENSG00000146700	protein_coding	SSC4D	136853	0.222951564055398	-0.763903587253793	FALSE	-0.562290915718448	-6.40744216816012	3.39740512039758e-10	NA	12.7846876995015	-0.105572294191016	-0.650216425338179	0.515858884129943	NA	-5.47366258483876	NA	NA	NA	NA	NA	NA	NA
2716	ENSG00000188372.14	ENSG00000188372	protein_coding	ZP3	7784	0.250216193687339	-0.779439393666694	TRUE	0.161257493350484	1.24356461277215	0.214237286028557	0.251662490195687	-5.90785340362138	-0.114992794048701	-0.449332707396943	0.653391466056599	0.803341485789512	-5.57458096057578	0.320634940096477	-1.08644439164053	3.40588314490032	0.000719570737917397	0.00108328668254421	3.38201172296686	PM DEG
5042	ENSG00000091073.19	ENSG00000091073	protein_coding	DTX2	113878	0.555266228361484	1.33708796009046	TRUE	0.526159409658048	8.02078357813144	7.39215670092996e-15	3.35725794349878e-14	23.0598468927227	0.0518298308671537	0.542623315377462	0.587637285368086	0.757092982458092	-5.89384032554029	0.276824327071798	1.27951615524468	6.54204873787498	1.80382041433332e-10	4.45295009859669e-10	6.37717692179579	PM DEG
897	ENSG00000233980.1	ENSG00000233980	processed_pseudogene	FDPSP2	619190	0.000589350058830812	-6.03170017150037	FALSE	-0.126744213990448	-1.38032232802141	0.168098604616018	NA	-5.72820795927912	0.160350043142612	0.95430717710329	0.340401371906746	NA	-5.20177754212323	NA	NA	NA	NA	NA	NA	NA
453	ENSG00000250614.1	ENSG00000250614	antisense	AC007078.4	NA	0.00107864703193341	-6.02720031085136	FALSE	-0.193464920065504	-2.11764521244879	0.0346935792292116	NA	-4.46792244521076	0.0181294277715907	0.104395341770862	0.916898576952024	NA	-5.58997867125923	NA	NA	NA	NA	NA	NA	NA
2660	ENSG00000243566.6	ENSG00000243566	protein_coding	UPK3B	105375355	0.12439212039684	-1.92113577217124	FALSE	-0.194602227347039	-1.33872239211636	0.181263883351347	NA	-5.6180100978992	-0.245802275359345	-0.980551433523325	0.327300606837123	NA	-5.05904816080711	NA	NA	NA	NA	NA	NA	NA
203	ENSG00000250778.1	ENSG00000250778	unprocessed_pseudogene	AC004980.8	NA	0.0865523971614745	-5.33858434110221	FALSE	-0.0294635952893005	-0.176965431016314	0.85960655160612	NA	-6.40706155201725	0.232458753995555	0.698289324640918	0.485329396741693	NA	-5.19148465749786	NA	NA	NA	NA	NA	NA	NA
102	ENSG00000238560.1	ENSG00000238560	misc_RNA	Y_RNA	NA	0.0353767119280863	-5.87165713203738	FALSE	-0.38681708312684	-3.39511899263953	0.000740045408654286	NA	-1.02118100996011	-0.251824098452716	-1.10686059005637	0.268900355504325	NA	-5.02689573027613	NA	NA	NA	NA	NA	NA	NA
365	ENSG00000230305.2	ENSG00000230305	unprocessed_pseudogene	AC004980.9	NA	0.394183454198095	-3.08500205833284	FALSE	-0.641890532755765	-3.25453385308541	0.00121198174668704	NA	-1.23208265587356	-0.0114683263533193	-0.0295212229773404	0.97646098052466	NA	-5.31371325452889	NA	NA	NA	NA	NA	NA	NA
3611	ENSG00000185040.13	ENSG00000185040	protein_coding	SPDYE16	102723555	0.0116810391028509	-4.6347242842034	FALSE	-0.452218739791616	-2.37817128415624	0.0177701039818083	NA	-3.55376745037661	-0.0405786137214857	-0.105154078054368	0.916296822348182	NA	-5.26006097225313	NA	NA	NA	NA	NA	NA	NA
3110	ENSG00000205485.13	ENSG00000205485	transcribed_unprocessed_pseudogene	AC004980.7	NA	3.14975658713475	3.22954025537076	TRUE	-0.215028428648639	-4.26511784219912	2.38599290753524e-05	4.7328345015385e-05	1.6004506915304	-0.145568208292115	-1.514396209165	0.130573775840787	0.315839805862765	-5.29155457509833	-0.269984497246591	2.90790535217871	-7.46902574435821	4.09219349141029e-13	1.19722253125979e-12	-7.25247647178688	LIV DEG
1861	ENSG00000146707.14	ENSG00000146707	protein_coding	POMZP3	22932	2.44019852783892	2.11741001913002	TRUE	0.425081082335675	6.87893891034329	1.79164479811114e-11	6.10243852906799e-11	15.3663571442727	-0.0718526957587907	-0.62722212518416	0.53080743912903	0.715465867821378	-6.0258873721586	0.354688695648908	1.76685305860108	8.23872255516579	2.28523174777045e-15	7.72394764302665e-15	7.92479491450546	PM DEG
497	ENSG00000214243.3	ENSG00000214243	processed_pseudogene	AC004980.10	NA	0.0382101767924167	-5.22042800670815	FALSE	0.199746455218349	1.22115667724942	0.222596970966509	NA	-5.66173477206029	0.242366151452912	0.753092839184285	0.451757838620441	NA	-5.13354419957584	NA	NA	NA	NA	NA	NA	NA
971	ENSG00000231183.3	ENSG00000231183	processed_transcript	AC007003.1	NA	0.0214452761157325	-5.37532782928207	FALSE	-0.391416405272245	-2.4913145875223	0.0130473150397492	NA	-3.46137508331606	0.0082083137582576	0.0272516284501686	0.978270195103713	NA	-5.43515245053617	NA	NA	NA	NA	NA	NA	NA
5053	ENSG00000265479.6	ENSG00000265479	processed_transcript	DTX2P1-UPK3BP1-PMS2P11	441263	0.228695765930754	0.0660999853654289	TRUE	0.00051258499051372	0.0058442197460478	0.995339323599527	0.995857141068293	-6.79798237142889	-0.169301275783088	-1.01806419199589	0.309152685469962	0.521832367439325	-5.3137251253218	0.0612103926506291	2.27179345520255	1.33562136937477	0.182356927815336	0.210135399908644	1.33353307826088	Not DEG
570	ENSG00000283398.1	ENSG00000283398	processed_transcript	CTD-2192D1.2	NA	0.00464047400370341	-5.90738371596081	FALSE	-0.0249222298879688	-0.236717263506815	0.812972207045494	NA	-6.59140016040114	0.198872593462324	0.982754282619964	0.326216112431969	NA	-5.14865213845474	NA	NA	NA	NA	NA	NA	NA
1054	ENSG00000231087.2	ENSG00000231087	processed_pseudogene	FDPSP7	441261	0.00123274120204945	-5.98939996814628	FALSE	-0.13702392342412	-1.35424520761767	0.176264301109961	NA	-5.74817977718369	0.399546504502853	2.12900741561958	0.0337545101310002	NA	-3.63913687149862	NA	NA	NA	NA	NA	NA	NA
173	ENSG00000236280.1	ENSG00000236280	processed_pseudogene	AC114737.3	NA	0.0794558374344791	-5.46153889555566	FALSE	-0.162424401395393	-1.04712287347314	0.295544225571336	NA	-5.93341789583542	0.183248074873022	0.614464004967627	0.539195564865394	NA	-5.29426198967054	NA	NA	NA	NA	NA	NA	NA
453	ENSG00000225703.1	ENSG00000225703	lincRNA	AC005522.7	NA	0.000732999971053979	-6.03714078181443	FALSE	-0.175120583447524	-1.91967525103205	0.0554624750525201	NA	-4.85974022960504	0.292644004888317	1.73766793964667	0.0829011717260927	NA	-4.29332809735896	NA	NA	NA	NA	NA	NA	NA
1633	ENSG00000186704.9	ENSG00000186704	transcribed_unprocessed_pseudogene	DTX2P1	107161144	0.159472188447658	-2.20425310305286	TRUE	0.00734545853262202	0.0527042564203439	0.957988405963676	0.964324549303462	-6.44623030662693	-0.639994592796293	-2.41541857973551	0.0160841479527553	0.0769123304567221	-3.07582514927788	0.162290424111222	0.754938718657738	2.75525070463494	0.0061325545006573	0.00843255476177201	2.74060842261216	PM DEG
509	ENSG00000242435.1	ENSG00000242435	transcribed_unprocessed_pseudogene	UPK3BP1	107080637	0.226646632067635	-3.43210605768591	TRUE	-0.403734161906182	-2.18375338756331	0.0294401665540097	0.0406983417271172	-3.99025659338662	-0.765035124289911	-2.1697691497237	0.0305069118428163	0.119469403930911	-3.53168459399658	0.264327323401225	-1.00242934530842	3.59743942887674	0.000365734975727373	0.000564949036117501	3.56364897148297	PM DEG
574	ENSG00000241350.1	ENSG00000241350	transcribed_unprocessed_pseudogene	PMS2P11	107161145	0.0692090600108201	-4.59964848767205	TRUE	-0.191715336388165	-1.07429654338031	0.283203241898913	0.324530880362467	-5.69492189815435	-0.404907736233316	-1.14521077652083	0.252684046461571	0.462016508461067	-4.77447447992053	-0.0170055804540813	0.390290927762522	-0.348383740188021	0.727726829859756	0.754004595757666	-0.348150939947879	Not DEG
102	ENSG00000201885.1	ENSG00000201885	misc_RNA	Y_RNA	NA	0.134012814698825	-5.40192367653907	FALSE	-0.625941015429451	-4.21228126836295	2.9945831816769e-05	NA	2.05241046267639	-0.401094990827234	-1.33363432787738	0.182946813423143	NA	-4.70071431131617	NA	NA	NA	NA	NA	NA	NA
783	ENSG00000186645.7	ENSG00000186645	unprocessed_pseudogene	SPDYE17	102723849	0.00296160162470763	-5.93573106593344	FALSE	-0.229383691080759	-2.0847459803796	0.0375945609712302	NA	-4.50666994831589	0.180528923354162	0.840450213462376	0.401068230727534	NA	-5.27164089676347	NA	NA	NA	NA	NA	NA	NA
515	ENSG00000233448.2	ENSG00000233448	transcribed_unprocessed_pseudogene	PMS2P9	100132832	0.0683157660902663	-4.9290501559256	TRUE	-1.04118485636257	-5.91565297060002	6.10329311382163e-09	1.67551473946141e-08	10.0776168869163	-0.947530558464104	-2.55682257835266	0.010865266819607	0.0582352975852002	-2.83699404241392	0.0654226921458415	1.1035430761205	1.09105040242124	0.275923444296387	0.309674934759161	1.08952271325852	Not DEG
102	ENSG00000201959.1	ENSG00000201959	misc_RNA	Y_RNA	NA	0.0812810067273114	-5.6221501928458	FALSE	-0.295044628844142	-2.20529851729849	0.0278833658414722	NA	-4.16378917167316	-0.434345316454807	-1.63746816780493	0.102178306926882	NA	-4.36737335234572	NA	NA	NA	NA	NA	NA	NA
617	ENSG00000259628.1	ENSG00000259628	processed_transcript	RP11-467H10.2	NA	0.64443176567253	-1.43419230858909	TRUE	0.0533061274377079	0.542677961290112	0.587591156105342	0.627453985533719	-6.41129972005898	0.0278107472282102	0.148931467701706	0.881669329679165	0.939884941123694	-5.52725344416425	0.0791247266824844	0.313689692178883	2.2014038838595	0.0281632923953874	0.0361652914870731	2.19500425672078	PM DEG
1050	ENSG00000205482.9	ENSG00000205482	unprocessed_pseudogene	SPDYE18	100505767	1.46760091456037	0.541873377995801	TRUE	-0.245005270978454	-3.63244949366819	0.000309459788186165	0.00054646258923859	-0.422911940013029	0.0807907030968708	0.66531433118698	0.506164267024585	0.696766337122925	-5.67582059851519	-0.217960511992748	0.0330374682940604	-4.77642300471144	2.45633325646389e-06	4.51088787060489e-06	-4.7117211621783	LIV DEG
487	ENSG00000225726.1	ENSG00000225726	processed_pseudogene	AC007000.10	NA	1.8531981138776	-0.26190140748472	TRUE	-0.0225782215671739	-0.244489388306564	0.806951204804145	0.830627322773048	-6.72142781068898	-0.0575859464544149	-0.362265137381456	0.71731097655059	0.84465629070681	-5.68263121279364	-0.185791403628061	-0.563594304067907	-3.4461698790519	0.000632676050010922	0.000956663848335637	-3.41720506254234	LIV DEG
716	ENSG00000214439.3	ENSG00000214439	unprocessed_pseudogene	FAM185BP	641808	8.89227322762164	2.63592577701684	TRUE	-0.140938551216304	-3.02528899763632	0.00261063446888516	0.00414220146923164	-2.70127076972399	0.161853098495684	1.81581169637109	0.0700137530775071	0.208817277083697	-4.70721952279904	-0.0958121396574767	2.58448584788376	-3.08301564130762	0.00217640074605348	0.00313366365904879	-3.06504111644703	LIV DEG
794	ENSG00000213542.3	ENSG00000213542	processed_pseudogene	RP11-467H10.1	NA	1.48510832256662	0.181729104986275	TRUE	0.0927518217337337	1.5429899117617	0.123460108547199	0.1518575845291	-5.65699570887836	0.0366341493722527	0.328776804028371	0.742465655884613	0.861499613330352	-5.78318054972676	0.0173172743583296	-0.119424192022765	0.446083501238406	0.655729983947394	0.685978347405922	0.445816248224364	Not DEG
4457	ENSG00000135205.14	ENSG00000135205	protein_coding	CCDC146	57639	3.12763580971235	3.76792017925619	TRUE	0.168625345281347	4.85179180145893	1.63304362808921e-06	3.61938585146434e-06	4.07877776115947	0.0787551262015108	1.2786951361723	0.201613134126644	0.413151664161756	-5.72842292285628	0.120235805840827	3.4888589351782	5.06404559255367	6.17258286096206e-07	1.18652892222936e-06	4.98573773301645	PM DEG
4604	ENSG00000127951.6	ENSG00000127951	protein_coding	FGL2	10875	4.53637877574365	3.99446130572532	TRUE	-0.661043006720092	-5.69892308188322	2.05244584225432e-08	5.38703372120224e-08	8.29497143808407	0.0404505213105366	0.244077163432535	0.807273798143701	0.899265053774826	-6.55964603728004	-0.679374444765126	3.67254644174642	-8.30050538942415	1.34677581439101e-15	4.63161575971221e-15	-7.99023883773603	LIV DEG
570	ENSG00000250990.1	ENSG00000250990	antisense	AC073635.5	NA	0.0432456350480101	-5.02445539975201	FALSE	0.105530982195082	0.633508060796162	0.526688952907507	NA	-6.14814857835453	0.473551147761112	1.40556702933556	0.160490037284574	NA	-4.56468176670215	NA	NA	NA	NA	NA	NA	NA
9001	ENSG00000186088.15	ENSG00000186088	protein_coding	GSAP	54103	2.93748443493278	4.6520104080267	TRUE	-0.551095070709795	-10.5067520650385	1.74290602550546e-23	1.66011602744566e-22	42.3166474403109	0.150928980047919	1.92868013911412	0.0543511483323112	0.176941032134499	-4.90743022884504	-0.398344746079872	4.36238414370568	-10.2398985533675	3.64692980274476e-22	1.87636923382599e-21	-9.68056554055789	LIV DEG
733	ENSG00000273341.1	ENSG00000273341	lincRNA	RP5-899E9.1	NA	0.0897311858357508	-4.17756442312904	FALSE	-0.734611111089025	-3.85651839855105	0.000129896937991024	NA	0.815908546918415	-0.383892450603564	-1.02202210764406	0.307277594430929	NA	-4.87008727228773	NA	NA	NA	NA	NA	NA	NA
682	ENSG00000237620.1	ENSG00000237620	processed_pseudogene	GCNT1P5	100421598	0.00537447714285139	-5.88295707836475	FALSE	-0.328887520879269	-2.95107652170895	0.00331396159932884	NA	-2.37753009596859	0.0505293526617845	0.238346832919469	0.811712304437375	NA	-5.53368744894623	NA	NA	NA	NA	NA	NA	NA
5547	ENSG00000127947.15	ENSG00000127947	protein_coding	PTPN12	5782	8.59440771307158	5.5487366532113	TRUE	0.320765713343137	10.6074314161613	7.24205494597063e-24	7.14912143639798e-23	43.056069909055	-0.0394282854662674	-0.843186286788015	0.399537996171527	0.607583401237593	-6.59581383692842	0.237467474351057	5.21776614220544	11.5493666157325	5.20811004229588e-27	3.69555463316075e-26	10.7619069923281	PM DEG
3100	ENSG00000214293.8	ENSG00000214293	lincRNA	APTR	100505854	1.8979083889446	2.53229182632999	TRUE	0.155647730848782	3.98302040212563	7.80587919483665e-05	0.000146850488543147	0.576106681261593	0.07711461772292	1.09505984719847	0.274031418715645	0.485888413622451	-5.70338863540971	0.0864990359122242	2.21732210999697	3.03515739362898	0.00255281575905855	0.00365448084081464	3.01700977953532	PM DEG
7206	ENSG00000187257.15	ENSG00000187257	protein_coding	RSBN1L	222194	7.00299398628858	5.63941200016263	TRUE	0.176905905477148	7.546130172036	2.10854731935944e-13	8.47223524046512e-13	19.2376985895742	0.0556058119416195	1.75592126873186	0.0797301257575366	0.228270511625482	-5.45264431364548	0.140662917673685	5.29762087266943	8.7568224096538	6.02752946669505e-17	2.25070072509402e-16	8.36468587566759	PM DEG
1023	ENSG00000135211.5	ENSG00000135211	protein_coding	TMEM60	85025	6.78150129123067	2.74810644217787	TRUE	-0.359475484512275	-7.74455536771618	5.29424833490549e-14	2.23107218177143e-13	21.0098384748239	-0.205585412016643	-3.70883103669959	0.000232172486737507	0.00336838331940131	0.246782455719099	-0.274100886171637	2.40091619254647	-11.5897570532625	2.82310558859067e-27	2.04342219502038e-26	-10.8181856804651	LIV DEG
8646	ENSG00000006576.16	ENSG00000006576	protein_coding	PHTF2	57157	4.67450635987048	5.31927030547097	TRUE	-0.0885922775562471	-3.06775794046007	0.00227256797001252	0.00362866445811871	-3.00745874976213	0.136198750054771	3.27281785129733	0.00114042763653611	0.0113662348169906	-1.63875216808229	-0.0616354075481532	4.99762183391603	-3.16292837245811	0.00172939913442463	0.00251414798234625	-3.13315190619355	LIV DEG
113	ENSG00000222432.1	ENSG00000222432	misc_RNA	Y_RNA	NA	1.82442651326657	-2.40174272089225	FALSE	-0.101324239940446	-0.782216822914351	0.434454064622205	NA	-6.11898817492756	-0.246568020769761	-0.964372078497806	0.335337791849567	NA	-5.0239929068664	NA	NA	NA	NA	NA	NA	NA
2298	ENSG00000232756.1	ENSG00000232756	antisense	RP5-1185I7.1	NA	0.00231536561548827	-5.77017900256406	FALSE	-0.111675683426691	-0.931364349584983	0.352110515482979	NA	-6.15113200736028	-0.052497868352165	-0.219851652920794	0.826078767194462	NA	-5.50687534213191	NA	NA	NA	NA	NA	NA	NA
31529	ENSG00000187391.19	ENSG00000187391	protein_coding	MAGI2	9863	7.80699782600259	7.9177934166441	TRUE	0.178813603486371	6.68934963257338	5.96746610721722e-11	1.94068786315419e-10	13.2577014880944	-0.048201267614604	-1.53119789214399	0.126369462170606	0.309289959616577	-6.45317214241852	0.0513659898546042	7.58267636310337	3.09496593783173	0.00210159441840179	0.00303039157838728	3.07548650055924	PM DEG
773	ENSG00000281008.1	ENSG00000281008	TEC	RP4-587D13.1	NA	0.00689032715621927	-5.76405455048017	FALSE	-0.245140785166927	-1.92115784713063	0.0552748719606274	NA	-4.76481878704962	-0.0489624210326376	-0.208053648844264	0.835274013295288	NA	-5.51197388839585	NA	NA	NA	NA	NA	NA	NA
721	ENSG00000280958.1	ENSG00000280958	TEC	RP4-587D13.2	NA	0.00548587396797878	-5.88542610717248	FALSE	-0.131046900642328	-1.1390960699786	0.255203563585544	NA	-5.98537473690769	0.406877199944432	1.83281658745285	0.0674398660719902	NA	-4.12530462448214	NA	NA	NA	NA	NA	NA	NA
2170	ENSG00000231322.5	ENSG00000231322	transcribed_processed_pseudogene	RPL13AP17	399670	0.010091313616358	-5.20596911224279	FALSE	-0.284767583950964	-1.62679701457135	0.10440449365147	NA	-5.10795038026668	0.0242297465979904	0.0730533887122514	0.941793611620565	NA	-5.37558323947264	NA	NA	NA	NA	NA	NA	NA
499	ENSG00000226230.1	ENSG00000226230	processed_pseudogene	AC007237.2	NA	0.0123606018057666	-5.7768016707081	FALSE	-0.177182519321736	-1.40458369249748	0.160760364953094	NA	-5.61297107812371	0.13456920662288	0.572732132215429	0.567090264686779	NA	-5.3926490445082	NA	NA	NA	NA	NA	NA	NA
472	ENSG00000251276.1	ENSG00000251276	antisense	MAGI2-AS1	100874020	0.00880351469129218	-5.85601145499523	FALSE	-0.132938779552576	-1.18910571725585	0.234957339318105	NA	-5.92064785252111	0.24619966480307	1.18399792676422	0.236991156206544	NA	-4.95325354514417	NA	NA	NA	NA	NA	NA	NA
476	ENSG00000226978.1	ENSG00000226978	antisense	MAGI2-AS2	100874021	0.0144734926113386	-5.70120615281063	FALSE	-0.305054336987611	-2.36511168518297	0.0184019836729142	NA	-3.82811645870433	0.277555228786527	1.1094240532903	0.267794544553273	NA	-4.9905921299097	NA	NA	NA	NA	NA	NA	NA
106	ENSG00000212545.1	ENSG00000212545	snRNA	RNU6-337P	106479716	0.0165154679793555	-5.95040949201797	FALSE	-0.0975734308364208	-0.937232221559149	0.349087480518295	NA	-6.2066917495051	0.147979438079329	0.740429229306613	0.459396226953571	NA	-5.34273851713962	NA	NA	NA	NA	NA	NA	NA
1012	ENSG00000229110.1	ENSG00000229110	processed_pseudogene	AC006355.3	NA	0.00843927309644829	-5.73688825763976	FALSE	-0.17931696222463	-1.33531050410553	0.182376800011265	NA	-5.69253972084597	-0.00256937799488545	-0.0101660863882001	0.991892937329598	NA	-5.52565639487023	NA	NA	NA	NA	NA	NA	NA
317	ENSG00000281120.1	ENSG00000281120	antisense	RP5-1093G23.1	NA	0.0309621873894459	-5.70921195160888	FALSE	-0.343402020177988	-2.47930474198162	0.0134894035638921	NA	-3.57175305726645	-0.353530743486774	-1.33585518382997	0.182220216713719	NA	-4.76383868262155	NA	NA	NA	NA	NA	NA	NA
107	ENSG00000212482.1	ENSG00000212482	snRNA	RNU6-530P	106479801	15.1719533558767	0.569099914205651	TRUE	-0.115454865538352	-1.40037482296535	0.162015697583596	0.194884976538408	-5.91004957635528	-0.0326333759603249	-0.277260432929392	0.781697729690289	0.885102004616558	-5.86344801203955	-0.301468003000554	0.262546551159197	-6.33005509752101	5.38482118516406e-10	1.29072242788638e-09	-6.20745882257856	LIV DEG
983	ENSG00000222024.2	ENSG00000222024	processed_pseudogene	AC004945.1	NA	0.0373367107452504	-4.81298206823898	FALSE	-0.108540313597719	-0.561852133567911	0.574466241033715	NA	-6.13877499158958	-0.143135021068315	-0.392371973920073	0.694954968655633	NA	-5.24990898192522	NA	NA	NA	NA	NA	NA	NA
11625	ENSG00000234456.7	ENSG00000234456	processed_transcript	MAGI2-AS3	100505881	10.0088929063697	6.81520560384837	TRUE	0.0825758322197909	2.40268782482687	0.0166352244602391	0.0238556245564234	-5.08601101691703	-0.0971453464394988	-1.93409898083136	0.053679662161324	0.175489607946656	-5.42630538476376	0.0066978194376515	6.49677864782468	0.30100228358185	0.763568643296083	0.787632668909638	0.3007978561383	Not DEG
943	ENSG00000226285.1	ENSG00000226285	processed_pseudogene	AC091813.2	NA	0.000606703699174906	-6.02364119986741	FALSE	-0.158312347333987	-1.69958166876033	0.0898259426606449	NA	-5.24454456757769	0.272907167357188	1.55999131050416	0.119411183831984	NA	-4.54464473447795	NA	NA	NA	NA	NA	NA	NA
119	ENSG00000200786.1	ENSG00000200786	rRNA	RNA5SP234	100873492	0.382194930140706	-4.66821104570961	FALSE	-0.429652861709838	-2.25115003549929	0.0248055789715856	NA	-3.8770762852056	0.517667206214065	1.35563161845833	0.175844408114646	NA	-4.61018205566879	NA	NA	NA	NA	NA	NA	NA
105	ENSG00000206818.1	ENSG00000206818	snRNA	RNU6-849P	106481449	0.000971554853639923	-6.04635568007444	FALSE	-0.162236134843392	-1.84055553266495	0.0662737158957785	NA	-5.00461519550802	0.200841997242621	1.21708368968398	0.224161533820662	NA	-4.95962457041246	NA	NA	NA	NA	NA	NA	NA
616	ENSG00000230853.1	ENSG00000230853	processed_pseudogene	AC004159.1	NA	0.0750762229891985	-4.87249114506963	FALSE	-0.199826311381253	-1.14557034395939	0.252515990826565	NA	-5.76799767321026	0.76613327766098	2.3572872829845	0.0188035459197501	NA	-3.18954012103679	NA	NA	NA	NA	NA	NA	NA
4547	ENSG00000127955.15	ENSG00000127955	protein_coding	GNAI1	2770	26.6164109026205	6.75648373320918	TRUE	-0.208784150396056	-4.16350268773836	3.68557241517909e-05	7.17477541576458e-05	0.58863373988495	-0.120481637835659	-1.9489324044029	0.0518770046669072	0.171477817770066	-5.42157020586677	-0.157757577682455	6.6652994589353	-4.91054893454424	1.34685525640463e-06	2.52069320694759e-06	-4.83271205434178	LIV DEG
300	ENSG00000244392.3	ENSG00000244392	misc_RNA	RN7SL869P	106481864	0.0718375157324817	-5.19301424519991	FALSE	0.2688426270692	1.46955982850197	0.142304202172493	NA	-5.31104650597801	0.404655382988533	1.14617645681222	0.252284728202799	NA	-4.84737452398795	NA	NA	NA	NA	NA	NA	NA
578	ENSG00000234223.2	ENSG00000234223	lincRNA	AC003988.1	NA	0.0139201389466731	-5.66464660712334	FALSE	-0.0731836113233498	-0.521657512524366	0.602137703143763	NA	-6.3924143549604	0.520485995652965	1.92539619962356	0.0547614945425405	NA	-3.94546568306444	NA	NA	NA	NA	NA	NA	NA
3819	ENSG00000232667.10	ENSG00000232667	antisense	AC004862.6	NA	0.0344582255072954	-3.61154235137095	FALSE	-0.62019219761788	-3.01483036837453	0.00270068042835076	NA	-1.98148797022871	0.257250511204831	0.651878820734471	0.514786718109095	NA	-5.17227404832493	NA	NA	NA	NA	NA	NA	NA
292	ENSG00000240347.3	ENSG00000240347	misc_RNA	RN7SL35P	106480931	0.0269114475031061	-5.66923093932268	FALSE	-0.0473625070043632	-0.338108313464903	0.735422191318856	NA	-6.48376222113009	-0.547429652566138	-2.06880525114904	0.0390912043913825	NA	-3.71686369745157	NA	NA	NA	NA	NA	NA	NA
10115	ENSG00000135218.17	ENSG00000135218	protein_coding	CD36	948	0.237216106510052	0.990911229088145	TRUE	-0.923424373746726	-8.60269789148725	9.89610391766898e-17	5.22335524895927e-16	27.3194167179709	-0.226770030871737	-1.09787259365517	0.272802363036869	0.484328893858227	-5.41357303575365	-0.80260945067903	0.704061144214862	-10.4331929356947	5.38153720502175e-23	2.92316237586356e-22	-9.87428500054026	LIV DEG
282	ENSG00000223550.1	ENSG00000223550	processed_pseudogene	SNRPBP1	100499258	0.0041071822901329	-6.02720031085136	FALSE	-0.170965573734433	-1.81796436482559	0.0696624085962773	NA	-5.04447540554824	0.230456815610885	1.29584597231687	0.195642065123881	NA	-4.87093590655707	NA	NA	NA	NA	NA	NA	NA
1159	ENSG00000214415.3	ENSG00000214415	protein_coding	GNAT3	346562	0.0377243909644771	-4.76039588529014	FALSE	-1.63606899686769	-9.11386213987814	1.87361117550051e-18	NA	31.0206081534713	0.100616146610459	0.277565290406918	0.781463808313748	NA	-5.31930326140394	NA	NA	NA	NA	NA	NA	NA
255	ENSG00000229436.1	ENSG00000229436	processed_pseudogene	AC073850.6	NA	0.00296452475389626	-6.01892616225641	FALSE	-0.122433762627357	-1.32973756126481	0.184205543927742	NA	-5.79360773548234	0.290282885227223	1.66938810563116	0.0956828020932571	NA	-4.39089820993878	NA	NA	NA	NA	NA	NA	NA
6268	ENSG00000075223.13	ENSG00000075223	protein_coding	SEMA3C	10512	6.61037217074515	5.19037186677112	TRUE	-0.323703291267969	-3.67001784376475	0.000268357419742495	0.000477147521823204	-0.993694969694013	-0.139362214470528	-0.883481874956226	0.377411669459297	0.58693311206247	-6.48825031456801	-0.254600653596904	4.853064937213	-4.13242151771394	4.41872137452712e-05	7.35999976425393e-05	-4.08441911872547	LIV DEG
2209	ENSG00000279326.1	ENSG00000279326	TEC	RP5-1136A10.1	NA	0.000816236622810642	-5.95983956723997	FALSE	-0.154564052401466	-1.52775167219152	0.127200786620194	NA	-5.49866851296726	0.0812206414662296	0.414457824453025	0.678721249481559	NA	-5.50676166619855	NA	NA	NA	NA	NA	NA	NA
942	ENSG00000237896.6	ENSG00000237896	lincRNA	AC005008.2	NA	8.34426557173732e-05	-6.05085554072345	FALSE	-0.1565105323545	-1.7995254493321	0.0725328857171168	NA	-5.07976259255739	0.19996898886336	1.2434403513178	0.214303551803157	NA	-4.9322174207148	NA	NA	NA	NA	NA	NA	NA
612	ENSG00000226671.1	ENSG00000226671	processed_pseudogene	AC005008.3	NA	0.000572589097895035	-6.04471227521678	FALSE	-0.156126981050431	-1.7342545093264	0.0834836565037216	NA	-5.19108126781075	0.190080440330871	1.14569981370824	0.252481769614796	NA	-5.03185407380074	NA	NA	NA	NA	NA	NA	NA
78	ENSG00000223514.1	ENSG00000223514	processed_pseudogene	AC004866.1	NA	0.0252210337268531	-5.93904079315923	FALSE	-0.188893467759387	-1.88300850789859	0.0602741882556747	NA	-4.90134917793482	0.314497661776446	1.66881927138332	0.0957955830526114	NA	-4.38191186777346	NA	NA	NA	NA	NA	NA	NA
481	ENSG00000224134.1	ENSG00000224134	unprocessed_pseudogene	AC004866.3	NA	0.00360350784818529	-5.97048269339565	FALSE	-0.179614805549002	-1.82523535799714	0.0685565165441506	NA	-5.0141155369024	0.330093022101517	1.78539480967605	0.0748191854519191	NA	-4.21611821942826	NA	NA	NA	NA	NA	NA	NA
578	ENSG00000232968.1	ENSG00000232968	processed_pseudogene	EIF4EP4	100421455	0.00066468764277077	-6.03099751630776	FALSE	-0.141245757053528	-1.55421858967686	0.120759239086623	NA	-5.47782222057773	0.27226044375389	1.58825808818289	0.112876650440406	NA	-4.50831537140698	NA	NA	NA	NA	NA	NA	NA
7429	ENSG00000233491.7	ENSG00000233491	transcribed_unitary_pseudogene	AC010091.1	NA	0.00107836222857522	-5.76253033183422	FALSE	-0.294665451500256	-2.24305234703547	0.0253266552381982	NA	-4.12178179917276	-0.000980840092773138	-0.00408036655708693	0.996746017580765	NA	-5.52584204786942	NA	NA	NA	NA	NA	NA	NA
443	ENSG00000230196.1	ENSG00000230196	processed_pseudogene	DDX43P3	106481709	0.000598522841684974	-6.0385690097101	FALSE	-0.160986613071893	-1.83677854817443	0.0668305939087367	NA	-5.01161110292491	0.282353831963192	1.73244040700252	0.0838279711338385	NA	-4.30220028574597	NA	NA	NA	NA	NA	NA	NA
8897	ENSG00000019991.15	ENSG00000019991	protein_coding	HGF	3082	1.57401956997757	3.45567797566133	TRUE	0.10434186087988	1.07331981860799	0.283640665717461	0.324961726685778	-6.81927687606191	-0.478460410991443	-3.0312179219104	0.00256533532862251	0.0209859508418442	-2.05290353328558	0.0701724194685259	3.19664194577696	0.910075907514485	0.363252607198165	0.399439398055009	0.909184760255543	Not DEG
9010	ENSG00000153956.15	ENSG00000153956	protein_coding	CACNA2D1	781	18.7737492351813	7.30525354039309	TRUE	0.136950088244221	3.41678041601392	0.000684829108429506	0.00116160678229844	-2.31029461839859	0.0499623012609719	0.808042706707737	0.419460318406057	0.625345728792107	-7.17040159708863	0.153379823017747	6.99105721139794	5.65199688571709	2.88646031989745e-08	6.10624513747739e-08	5.54818762404174	PM DEG
2651	ENSG00000223770.5	ENSG00000223770	antisense	AC006145.4	NA	0.0104091592053874	-5.0321704987792	FALSE	-0.331690016699581	-1.78686945464548	0.0745587681303131	NA	-4.79206489114139	0.490931002590752	1.3852217913246	0.166618488279555	NA	-4.59592566186341	NA	NA	NA	NA	NA	NA	NA
844	ENSG00000213530.3	ENSG00000213530	processed_pseudogene	MTHFD2P5	442707	0.00157647443357575	-5.99128146747639	FALSE	-0.256476854102121	-2.60320019221497	0.00950766044848252	NA	-3.33921360948681	0.156689792584704	0.844639853932982	0.398726478220265	NA	-5.27746354400052	NA	NA	NA	NA	NA	NA	NA
377	ENSG00000228711.1	ENSG00000228711	processed_pseudogene	AC004006.2	NA	0.0118258161326638	-5.86453891006948	FALSE	-0.10718319705559	-0.912840275399952	0.361762484386531	NA	-6.19393898489287	0.280001056304685	1.27539992804505	0.202775469043778	NA	-4.85738998277504	NA	NA	NA	NA	NA	NA	NA
22873	ENSG00000186472.19	ENSG00000186472	protein_coding	PCLO	27445	17.4445880821668	8.34230979763084	TRUE	0.133047076002007	1.96081613562777	0.0504501360705248	0.0671874490759806	-6.45315789375075	-0.0433923605444565	-0.481992596640617	0.630027632644213	0.787767277533443	-7.80987601676828	0.215088932934986	8.01870355202583	4.22389453340556	2.9143300327877e-05	4.92513124975488e-05	4.18005936621339	PM DEG
114	ENSG00000202281.1	ENSG00000202281	rRNA	RNA5SP235	100873493	0.00717023574941976	-6.01113949189208	FALSE	-0.0979361220436309	-1.04582466010347	0.296142717564221	NA	-6.11863257612841	0.0859200553556733	0.495343304667018	0.620581122225572	NA	-5.48669972051136	NA	NA	NA	NA	NA	NA	NA
331	ENSG00000235503.2	ENSG00000235503	antisense	AC079799.2	NA	0.00135180495029493	-6.03099751630776	FALSE	-0.197388866926456	-2.21217121189985	0.0274019734480239	NA	-4.26783894877212	0.106028506870777	0.625786530619821	0.531747977484104	NA	-5.4301255933625	NA	NA	NA	NA	NA	NA	NA
6748	ENSG00000170381.12	ENSG00000170381	protein_coding	SEMA3E	9723	4.21732703535555	4.2813584448854	TRUE	0.113311008696746	0.565357427098715	0.57208196090465	0.612624342340565	-7.32192906053224	0.492368354359261	1.75002946246413	0.0807426851002641	0.230048687312604	-5.21761719588211	0.477344985829726	4.12762964128902	3.40259982017413	0.000738838067866806	0.00111105592537001	3.3747461568853	PM DEG
123	ENSG00000230617.1	ENSG00000230617	processed_pseudogene	AC079987.2	NA	0.0012087824246948	-6.04164064246344	FALSE	-0.166079891441819	-1.90142594875191	0.0578155912951986	NA	-4.89448418551942	0.172344250327433	1.06868552656597	0.285740554085714	NA	-5.1055923448424	NA	NA	NA	NA	NA	NA	NA
1207	ENSG00000230244.1	ENSG00000230244	processed_pseudogene	RAD23BP2	100130572	0.000479345185422965	-6.03242574420343	FALSE	-0.161143529953954	-1.77744949855179	0.0760965562810056	NA	-5.11667849918033	0.255907942675055	1.52265299032356	0.128494261125498	NA	-4.595236264296	NA	NA	NA	NA	NA	NA	NA
9371	ENSG00000075213.10	ENSG00000075213	protein_coding	SEMA3A	10371	3.26099236635674	4.76298034776202	TRUE	0.164190848658803	1.72717988877186	0.0847473118795358	0.106913315213285	-6.09422969088464	0.210277024875435	1.38200764706088	0.167602593071892	0.369567735713559	-5.85257601843871	0.324712605116751	4.42571021621341	4.95323839381486	1.06973440849609e-06	2.02004922124577e-06	4.87835651374467	PM DEG
709	ENSG00000227982.1	ENSG00000227982	processed_pseudogene	RPL7P30	100270908	0.00111416026441804	-6.02461615632864	FALSE	-0.207954891812457	-2.25624092265475	0.024482776086829	NA	-4.17135374075779	0.153479846735858	0.893383757782806	0.37209273390101	NA	-5.25253780935255	NA	NA	NA	NA	NA	NA	NA
4276	ENSG00000235139.2	ENSG00000235139	lincRNA	AC003984.1	NA	0.0037594229574192	-5.37413517585479	FALSE	-0.0722166724028763	-0.434470300461551	0.664132686776666	NA	-6.33966292934892	0.591611923655178	1.82894556062887	0.0680188185427891	NA	-4.06156859022735	NA	NA	NA	NA	NA	NA	NA
377	ENSG00000235243.1	ENSG00000235243	processed_pseudogene	AC093716.1	NA	0	-6.05392717347678	FALSE	-0.152887514971211	-1.77178663803609	0.0770334299130336	NA	-5.12896206190441	0.195218323272989	1.21646857861348	0.224395419341199	NA	-4.96138680449924	NA	NA	NA	NA	NA	NA	NA
403	ENSG00000232605.2	ENSG00000232605	processed_pseudogene	HMGN2P11	3152	0.00181036101917759	-6.0293541114501	FALSE	-0.1436400078331	-1.52723136429025	0.127330056337627	NA	-5.51821858217342	0.326553452160594	1.8985160977187	0.0582186918228793	NA	-4.04064511270335	NA	NA	NA	NA	NA	NA	NA
922	ENSG00000280325.1	ENSG00000280325	TEC	AC074183.3	NA	0	-6.05392717347678	FALSE	-0.152887514971211	-1.77178663803609	0.0770334299130336	NA	-5.12896206190441	0.195218323272989	1.21646857861348	0.224395419341199	NA	-4.96138680449924	NA	NA	NA	NA	NA	NA	NA
782	ENSG00000232019.1	ENSG00000232019	lincRNA	AC074183.4	NA	0	-6.05392717347678	FALSE	-0.152887514971211	-1.77178663803609	0.0770334299130336	NA	-5.12896206190441	0.195218323272989	1.21646857861348	0.224395419341199	NA	-4.96138680449924	NA	NA	NA	NA	NA	NA	NA
951	ENSG00000229251.3	ENSG00000229251	processed_pseudogene	HNRNPA1P8	402562	0.125834526876208	-3.25007891685823	FALSE	-0.24416938544181	-1.41811931257525	0.156773202818281	NA	-5.33394151028506	-0.406663404456316	-1.28330203526262	0.199996300216027	NA	-4.68179469616069	NA	NA	NA	NA	NA	NA	NA
8062	ENSG00000153993.13	ENSG00000153993	protein_coding	SEMA3D	223117	1.3346911550519	3.2548320358802	TRUE	0.498745221124913	5.37571571572172	1.16800315002737e-07	2.8681493486743e-07	6.69437934080351	0.221197562252738	1.22879621907449	0.219741358142236	0.428785574578905	-5.71322426184977	0.541479773297319	2.91280855099318	8.12317075832321	5.27713693442566e-15	1.73723155167832e-14	7.82012390189113	PM DEG
1865	ENSG00000224059.1	ENSG00000224059	processed_pseudogene	HSPA8P16	100289643	0.0126842359215644	-5.18309899539203	FALSE	-0.375378443857003	-2.0575759226302	0.0401440886752095	NA	-4.35382204529024	-0.536688387666378	-1.43999334207305	0.150511471017626	NA	-4.54526216372906	NA	NA	NA	NA	NA	NA	NA
258	ENSG00000230614.3	ENSG00000230614	processed_pseudogene	DYNLL1P7	729630	0.0990534646912483	-5.04645626645554	FALSE	-0.64756792098434	-3.76140507812445	0.000188772918204249	NA	0.41912942967925	-0.00746042554806083	-0.0216775476317341	0.9827140482213	NA	-5.32850393450324	NA	NA	NA	NA	NA	NA	NA
813	ENSG00000225128.1	ENSG00000225128	lincRNA	LINC00972	105375380	0.000947542358727264	-6.02127222230668	FALSE	-0.176093886091426	-1.87991360600612	0.0606957481799805	NA	-4.93228957960434	0.289496947712833	1.6387828004477	0.101904008754289	NA	-4.43645344593055	NA	NA	NA	NA	NA	NA	NA
332	ENSG00000227785.1	ENSG00000227785	processed_pseudogene	AC092013.1	NA	1.04497160408696	-1.77633069204152	FALSE	-0.187826220363557	-1.2858592112498	0.199081962368209	NA	-5.69053005822283	0.0704466732978894	0.243868133117799	0.807435597052462	NA	-5.46002829476116	NA	NA	NA	NA	NA	NA	NA
949	ENSG00000236610.1	ENSG00000236610	processed_pseudogene	SOCS5P1	100420754	0.186749999448841	-2.87346819269144	FALSE	-0.89001303178207	-4.83221679454317	1.79426479669623e-06	NA	4.74067385481132	-0.298063525579329	-0.865465894116089	0.387209048888219	NA	-5.0570373702486	NA	NA	NA	NA	NA	NA	NA
4474	ENSG00000198822.10	ENSG00000198822	protein_coding	GRM3	2913	17.8927985037737	6.24945661919269	TRUE	-0.256122193451605	-5.53800873073438	4.92963690970713e-08	1.25118738842057e-07	7.06270671049757	-0.202340332815084	-3.03358775495342	0.00254564677901475	0.0208652296048264	-2.60253072488055	-0.226919251915304	5.92859767967726	-6.56747587383381	1.67266604858964e-10	4.13862419501793e-10	-6.38873227753259	LIV DEG
269	ENSG00000231255.1	ENSG00000231255	antisense	AC005009.1	NA	1.00599681988004	-2.02910460953224	FALSE	0.00367203401501045	0.029151699971446	0.976755128753531	NA	-6.46675030552781	0.169436807217657	0.719115351581613	0.47241458559236	NA	-5.2423327406006	NA	NA	NA	NA	NA	NA	NA
924	ENSG00000233073.1	ENSG00000233073	antisense	AC005009.2	NA	0.680276743647551	-0.7591212029734	FALSE	0.175007895823738	2.07262139090323	0.0387146860942788	NA	-4.5671361876614	0.398717600023299	2.5011756328546	0.0127052815695267	NA	-2.91810907969763	NA	NA	NA	NA	NA	NA	NA
8115	ENSG00000164659.14	ENSG00000164659	protein_coding	KIAA1324L	NA	12.7109958357398	6.49296596856146	TRUE	-0.232219818007178	-5.13696107376163	3.99625023731228e-07	9.36531225992482e-07	4.98127666729357	-0.00385616622237086	-0.0606162376134708	0.951689695988984	0.976666125868194	-7.22568384221749	-0.187812379760992	6.18342888605511	-5.72266992545394	2.06148517256903e-08	4.40800866856405e-08	-5.6067605765785	LIV DEG
1744	ENSG00000261462.1	ENSG00000261462	lincRNA	CTA-254O6.1	NA	0.689418373919666	-0.00079396441141061	TRUE	-0.415332373449631	-4.89575094305241	1.32028947624714e-06	2.95438162365224e-06	4.76738323699888	-0.0209629345634322	-0.155571170689712	0.876435479125122	0.937252199542182	-5.82496350300802	-0.212212670837962	-0.325963950713776	-3.99716576396586	7.38164351257932e-05	0.000120803220419556	-3.96363711131062	LIV DEG
888	ENSG00000224046.1	ENSG00000224046	antisense	AC005076.5	NA	1.15793523244491	-0.091452523988581	TRUE	-0.54718412402834	-7.55363945990123	2.00210228559336e-13	8.0521813406326e-13	19.9463364115088	-0.128032280189002	-1.02946848194762	0.303770335210373	0.516600449649968	-5.29959955041032	-0.486043327677084	-0.433146785419235	-10.471323799186	2.32702946840285e-23	1.29722449237041e-22	-9.95799730420411	LIV DEG
9417	ENSG00000135164.18	ENSG00000135164	protein_coding	DMTF1	9988	16.5496612123486	7.25883568721341	TRUE	-0.122478125889549	-5.53242889555077	5.07982284589559e-08	1.28760666552745e-07	6.82748193712215	0.134804313189582	4.46190360939023	1.00986922811288e-05	0.000295488015501079	2.33212801727487	-0.102149576721697	6.95623637770515	-7.23086652824262	2.19279328612123e-12	6.12696406370047e-12	-7.02163975269816	LIV DEG
172	ENSG00000278236.1	ENSG00000278236	misc_RNA	uc_338	NA	5.28792411657577	-0.236730678739885	TRUE	-0.661559187118472	-8.02059095913927	7.40244522864052e-15	3.36105195131648e-14	23.1521942165329	0.37053248559733	2.87054024204575	0.00427598848604568	0.0301729607812863	-2.06502150329529	-0.586816925508191	0.544101702448621	-14.8895970603568	3.35227237238407e-40	6.24689171201803e-39	-13.272279221563	LIV DEG
3271	ENSG00000135185.11	ENSG00000135185	protein_coding	TMEM243	79161	2.33279258866572	2.8801410985172	TRUE	0.0157679189519425	0.368815756931725	0.712419755592468	0.743854692737706	-7.20361977343572	-0.159657243126936	-2.32935978540984	0.0202478403262843	0.0906653426798549	-3.73812346296003	0.0476795922598851	2.57549139642685	1.5868868755371	0.113396962168192	0.134473979199125	1.58310751009246	Not DEG
102	ENSG00000200397.1	ENSG00000200397	misc_RNA	Y_RNA	NA	2.75649283255091	-2.01024883037435	FALSE	0.310667397479985	2.65320323617474	0.00822452669892747	NA	-3.08066869994963	0.0616654919181492	0.273064279190729	0.784919500984476	NA	-5.43228517236793	NA	NA	NA	NA	NA	NA	NA
1023	ENSG00000182165.17	ENSG00000182165	lincRNA	TP53TG1	11257	4.76461674786991	2.20295527957105	TRUE	-0.448716869775482	-10.4901273501031	2.0138953598709e-23	1.90366203476626e-22	42.3944810225361	-0.160320480632178	-2.38811707350655	0.0173148609786206	0.0814352787911782	-3.48371917086336	-0.36920255129191	1.88597860085973	-14.7278347147262	6.06933088665216e-40	1.10716672624553e-38	-13.2277294296788	LIV DEG
152	ENSG00000273623.1	ENSG00000273623	misc_RNA	TP53TG1_1	NA	0.0173020058974659	-5.9080292468468	FALSE	-0.0216338447062286	-0.200212281075026	0.841395227716597	NA	-6.60246039279326	0.366474225832361	1.80054334605522	0.072393188008489	NA	-4.17464114805711	NA	NA	NA	NA	NA	NA	NA
182	ENSG00000276185.1	ENSG00000276185	misc_RNA	TP53TG1_2	NA	0.0094836794569676	-5.95533970659097	FALSE	-0.236664112418953	-2.36040026068754	0.0186347375768856	NA	-3.91510889709657	0.0986088844286462	0.517229810500307	0.605230458818571	NA	-5.46496242460074	NA	NA	NA	NA	NA	NA	NA
4979	ENSG00000005469.11	ENSG00000005469	protein_coding	CROT	54677	3.04200449175046	3.87505861672958	TRUE	-0.432619104632329	-12.016103983254	1.9962240293646e-29	3.31736994039342e-28	55.9423019318019	-0.165240316474834	-3.0106172674593	0.0027424626028772	0.0220177595308794	-2.15701826276016	-0.311336322821587	3.55650365193455	-12.71856038123	2.30682623458243e-32	2.39827898054737e-31	-11.844173027698	LIV DEG
7494	ENSG00000005471.15	ENSG00000005471	protein_coding	ABCB4	5244	0.151421637490152	0.0157468315357723	TRUE	-0.676332486052987	-6.9640128806243	1.03520079019146e-11	3.58834552130106e-11	16.1113758099948	0.265830958061613	1.59820332288888	0.110645985133852	0.283372797440162	-4.62371554481178	-0.630098045529157	-0.210997540873493	-9.81469363601453	1.33874497058186e-20	6.28008400662154e-20	-9.30509349751528	LIV DEG
5806	ENSG00000085563.14	ENSG00000085563	protein_coding	ABCB1	5243	6.45972489593866	5.12501614920172	TRUE	-0.618068979209275	-8.90053032234213	1.00047930295771e-17	5.76706802563226e-17	29.1517946773115	-0.29938326488752	-2.94680597887101	0.00336462551112785	0.0254028025295895	-2.56943038205254	-0.459228276233941	4.82205086720627	-9.68790152346599	3.10045245811664e-20	1.42054826199393e-19	-9.21542581385567	LIV DEG
950	ENSG00000231956.1	ENSG00000231956	processed_pseudogene	HNRNPA1P9	100421389	0.0135751833128526	-5.49755149575523	FALSE	-0.480821454731465	-3.38601590233174	0.00076446484486565	NA	-0.947809485360973	-0.0525845595389973	-0.186209768753723	0.852357762212989	NA	-5.42364375483697	NA	NA	NA	NA	NA	NA	NA
4710	ENSG00000105784.15	ENSG00000105784	protein_coding	RUNDC3B	154661	7.87158619566678	5.06795444137079	TRUE	-0.337754870396345	-8.17565784586078	2.39671309778311e-15	1.13149889720156e-14	23.7244899527811	0.0507698673790989	0.874509025969717	0.382271945753625	0.591419751553896	-6.4982401953575	-0.154340407264394	4.71340932030492	-5.65892763006366	2.54605752363585e-08	5.404626621258e-08	-5.57009138886876	LIV DEG
5081	ENSG00000075303.12	ENSG00000075303	protein_coding	SLC25A40	55972	6.60575793792611	5.01190214196135	TRUE	-0.224702124667351	-6.27074721642515	7.72628360733471e-10	2.2955014235672e-09	11.302625417443	-0.0618903102473681	-1.41504712765547	0.157693454275782	0.354881089607548	-5.85283161867533	-0.107537284259516	4.69696974894594	-5.56012835144244	4.8880962674296e-08	1.01559553198732e-07	-5.45533369160475	LIV DEG
4583	ENSG00000006634.7	ENSG00000006634	protein_coding	DBF4	10926	1.39276525577814	2.6293267219519	TRUE	-0.0834244686403118	-2.4632005299613	0.0141030226949082	0.0204209065784246	-4.22263020466289	0.0995469546282488	1.72711713421099	0.0847803738884519	0.237852474673595	-4.87326223714957	-0.077165469824803	2.29802893403411	-3.49942237602111	0.000519488323721901	0.000791878382563471	-3.47050104392733	LIV DEG
12199	ENSG00000008277.14	ENSG00000008277	protein_coding	ADAM22	53616	18.3134936830568	7.65377246577014	TRUE	-0.0531983881389631	-1.4927144086886	0.136136925646723	0.166270807808812	-7.06381029153367	-0.0969650246041374	-2.26847824804267	0.023736779126291	0.101280007544062	-5.07971679303214	0.0157454698735873	7.35320072428354	0.7721185830399	0.4404774939503	0.477202332579606	0.771387142329756	Not DEG
4237	ENSG00000075142.13	ENSG00000075142	protein_coding	SRI	6717	25.7503797642298	6.73808455158728	TRUE	-0.356225427373919	-9.26061867539593	5.82442331940193e-19	3.71915711807871e-18	31.6921441375385	-0.170499226439781	-3.39144768970687	0.000751794126916551	0.00828936950793797	-1.60520992602677	-0.229806078889499	6.42531008334378	-8.54120476305152	2.65182562763965e-16	9.52078450945632e-16	-8.1881906317673	LIV DEG
576	ENSG00000254003.1	ENSG00000254003	antisense	CTB-167B5.1	NA	0.49782883205191	-1.94847943503366	FALSE	0.20549767064418	1.81824486058749	0.069619475421613	NA	-4.88962623440287	-0.281918848276681	-1.28805784038838	0.198337190540837	NA	-4.78198623303925	NA	NA	NA	NA	NA	NA	NA
4838	ENSG00000228113.7	ENSG00000228113	antisense	AC003991.3	NA	0.584324282009398	1.33387453338999	TRUE	0.398910126414404	6.0106805148324	3.54441141630314e-09	9.95116436786901e-09	10.2980300339659	-0.198194327234473	-1.72961846046641	0.0843317662059608	0.236955573660127	-4.64317985678088	0.224163675326832	1.06457483173355	4.51903529679858	8.036884462469e-06	1.42231489035188e-05	4.46419899541123	PM DEG
11245	ENSG00000127954.12	ENSG00000127954	protein_coding	STEAP4	79689	0.132665679859856	-0.00281912014046469	TRUE	1.16366016768312	7.00161937447357	8.10929063446865e-12	2.83557096482949e-11	16.3320151074584	-0.194697404039778	-0.774187120405209	0.439195628269456	0.642229864021159	-5.54602261097206	0.810922868085289	-0.322250624774932	6.27250155934902	8.35237818035486e-10	1.97706457255993e-09	6.13808193798943	PM DEG
230	ENSG00000225701.1	ENSG00000225701	processed_pseudogene	EIF4A1P13	100462826	0.00226568844276541	-6.03099751630776	FALSE	-0.13173180408604	-1.42267402091804	0.155448579174466	NA	-5.66870204643434	0.280618324201351	1.63528610112286	0.102634895996462	NA	-4.44294896039968	NA	NA	NA	NA	NA	NA	NA
140	ENSG00000207094.1	ENSG00000207094	snoRNA	SNORA67	26781	0.000633881794958693	-6.04778390797011	FALSE	-0.158528553967749	-1.82297013373294	0.0688994863255136	NA	-5.03701579190294	0.136157478926086	0.838192044581107	0.402333837637977	NA	-5.29674954310651	NA	NA	NA	NA	NA	NA	NA
883	ENSG00000270812.1	ENSG00000270812	processed_pseudogene	CTA-326K9.1	NA	0.31796429902325	-2.06067345595837	FALSE	0.115458004885779	0.918338449282462	0.358880454465324	NA	-6.08955273749512	-0.510892144515436	-2.05351520717981	0.040555837043888	NA	-3.73006907735188	NA	NA	NA	NA	NA	NA	NA
1159	ENSG00000235639.1	ENSG00000235639	processed_pseudogene	AC002069.6	NA	0.000733650691556085	-6.00971126399641	FALSE	-0.118862577530981	-1.28137362730124	0.200650994562445	NA	-5.85036676832425	0.358332101335533	2.07908817466406	0.0381317498651876	NA	-3.73152147119474	NA	NA	NA	NA	NA	NA	NA
1489	ENSG00000228928.1	ENSG00000228928	processed_pseudogene	AC002069.5	NA	0.000627471380815106	-6.0004963657364	FALSE	-0.165191514222858	-1.77825376456001	0.0759642562833649	NA	-5.09967165379894	0.220397161250432	1.25936170918833	0.20850265832859	NA	-4.90818548910068	NA	NA	NA	NA	NA	NA	NA
429	ENSG00000231763.1	ENSG00000231763	processed_pseudogene	PQLC1P1	NA	0.000782877087388451	-6.0300567666427	FALSE	-0.135960447655717	-1.53392811463157	0.125674071928967	NA	-5.50861040153076	0.148492232220325	0.887591998063422	0.375198176751093	NA	-5.25651259311578	NA	NA	NA	NA	NA	NA	NA
1403	ENSG00000237709.1	ENSG00000237709	processed_pseudogene	EEF1A1P28	442709	0.152669564719149	-2.41662310715824	FALSE	0.160769408826807	1.23171043530126	0.218630969516468	NA	-5.70732902868473	-0.0644003064721756	-0.246325328786276	0.805534140769988	NA	-5.38002091092314	NA	NA	NA	NA	NA	NA	NA
792	ENSG00000233420.1	ENSG00000233420	lincRNA	AC002127.4	NA	0.245720447208588	-2.55810503564343	FALSE	0.2909896606851	2.08416564650603	0.0376475376559541	NA	-4.30470175513699	-0.0142767482964589	-0.0514401101362826	0.958995904978029	NA	-5.38728198871272	NA	NA	NA	NA	NA	NA	NA
225	ENSG00000227979.1	ENSG00000227979	processed_pseudogene	AC002127.2	NA	0.251901607395595	-4.259281337692	FALSE	0.21226264473968	1.10469501431855	0.269818244236918	NA	-5.66003143925897	-0.412967640674683	-1.06681003574141	0.286585925356873	NA	-4.82892862767465	NA	NA	NA	NA	NA	NA	NA
4685	ENSG00000182348.6	ENSG00000182348	protein_coding	ZNF804B	219578	1.05755924397182	1.96173688457964	TRUE	-1.01300450684453	-10.2149976015081	2.15584470761075e-22	1.85998755258994e-21	40.0575559721134	-0.38302162797535	-2.42027119743755	0.0158736618683587	0.0763545513472323	-3.41704111589737	-0.636222626597149	1.64911733247732	-9.8216295713882	5.7628393862064e-21	2.77002955166797e-20	-9.39424727702509	LIV DEG
1023	ENSG00000164645.2	ENSG00000164645	protein_coding	C7orf62	NA	0.00732981384778146	-5.7224071957922	FALSE	-0.28321673833082	-2.13007816534819	0.0336483217466513	NA	-4.34788645389095	0.0969277718593073	0.385659404826153	0.699917250047009	NA	-5.45408558531664	NA	NA	NA	NA	NA	NA	NA
671	ENSG00000227863.2	ENSG00000227863	lincRNA	AC002383.2	NA	0.52408848224921	-1.97826968077193	FALSE	-1.81578824373637	-11.0102112211397	2.05018853641142e-25	NA	46.5403235555089	-0.61675544681908	-2.2371974194461	0.0257248600286153	NA	-3.41352426815887	NA	NA	NA	NA	NA	NA	NA
107	ENSG00000239075.1	ENSG00000239075	snRNA	RNU6-274P	106479688	0.057178540428663	-5.74836589771322	FALSE	-0.337508136144347	-2.7989567882909	0.00532306762189133	NA	-2.76427445482291	0.317439613818513	1.34739502520124	0.178479260897735	NA	-4.75208669300853	NA	NA	NA	NA	NA	NA	NA
1208	ENSG00000227646.7	ENSG00000227646	processed_transcript	STEAP2-AS1	100874100	0.317944885393912	-1.52944296368563	FALSE	-0.502541028003285	-5.23371613037964	2.44121584720088e-07	NA	6.53537679795509	-0.0607903390806983	-0.330572003923034	0.741109893754972	NA	-5.49150698723215	NA	NA	NA	NA	NA	NA	NA
578	ENSG00000238358.2	ENSG00000238358	lincRNA	RP5-1121E10.2	NA	0.0514995807982827	-4.86997719767777	FALSE	-0.33765571085142	-1.88123293851051	0.0605157417752726	NA	-4.60328769801663	0.104952203168142	0.290100778741889	0.771862558384861	NA	-5.25822741230392	NA	NA	NA	NA	NA	NA	NA
2018	ENSG00000235436.10	ENSG00000235436	transcribed_unprocessed_pseudogene	DPY19L2P4	442523	1.65930949986037	1.45770633097323	TRUE	-0.189067189906535	-3.00850556934106	0.00275650742724222	0.00436474280280211	-2.61155729206967	-0.00292168225842256	-0.0263864465847083	0.978959907638294	0.990575764436582	-6.11767520559431	-0.0195786463254708	1.14623783458534	-0.462751648249391	0.643742038855869	0.674840537389607	-0.462473169232398	Not DEG
1625	ENSG00000164647.8	ENSG00000164647	protein_coding	STEAP1	26872	1.10224039211996	0.519005795731415	TRUE	0.110465720101867	1.37321661132384	0.170294892385772	0.203893171567208	-5.99263475286157	-0.0630359125090227	-0.415988983205065	0.677601221800417	0.81949770450422	-5.87451681101789	0.149444176545303	0.238837236652073	2.63879272933612	0.00857601534040709	0.0116167099855815	2.62850873310408	PM DEG
8715	ENSG00000157214.13	ENSG00000157214	protein_coding	STEAP2	261729	9.26907165997851	5.91749543860052	TRUE	0.227275718639755	3.68787618909769	0.000250672592037231	0.000446980671320602	-1.15538724643458	-0.177098568281029	-1.71841181525421	0.0863567713573218	0.240616210065829	-5.71630545006426	0.275485971701821	5.59986388995167	6.21356584304584	1.27797258171572e-09	2.9813388834828e-09	6.07014192617421	PM DEG
9139	ENSG00000105792.19	ENSG00000105792	protein_coding	CFAP69	79846	1.86483276125336	3.94900978101377	TRUE	-0.459505152354035	-10.1574016773397	3.52326636567323e-22	2.97187798906767e-21	39.4088596467257	0.10221736054317	1.58843645395693	0.112836333141389	0.286664180089598	-5.3520621988298	-0.298958054377522	3.63452832942355	-9.70354499671178	3.90723546920987e-20	1.77665068046145e-19	-9.19058145606045	LIV DEG
98	ENSG00000207488.1	ENSG00000207488	misc_RNA	Y_RNA	NA	0.6945541739641	-3.971468249907	FALSE	0.466913923596154	2.79326377804357	0.00541618749856536	NA	-2.54184967704207	0.469430634240239	1.37252171116938	0.170532523920012	NA	-4.56642803703638	NA	NA	NA	NA	NA	NA	NA
289	ENSG00000234459.1	ENSG00000234459	antisense	AC002064.4	NA	0.0197206923332514	-5.7858814008772	FALSE	-0.286392811154783	-2.28570861326543	0.0226850955146918	NA	-4.03275202997583	0.274958962031943	1.17343335546377	0.24119535203338	NA	-4.94193605799138	NA	NA	NA	NA	NA	NA	NA
733	ENSG00000225498.1	ENSG00000225498	lincRNA	AC002064.5	NA	0.855766031017534	-0.988975996520615	TRUE	-0.0611061451556444	-0.566475270159793	0.571322603677213	0.611966059786908	-6.51606923702647	0.188152119650089	0.961958836351445	0.336547419719456	0.549173979725936	-5.24183826465254	-0.026082195351062	-1.19155448840532	-0.386013079723329	0.699696769170795	0.72771558508846	-0.385729828676174	Not DEG
3877	ENSG00000283267.1	ENSG00000283267	protein_coding	CTB-16J4.1	NA	0.0020177796235203	-5.70968635938295	FALSE	-0.28987258090968	-2.21675821179028	0.0270846970999498	NA	-4.16302433551877	0.317547497407341	1.2744338215109	0.203117174985648	NA	-4.83336937980953	NA	NA	NA	NA	NA	NA	NA
10436	ENSG00000105793.15	ENSG00000105793	protein_coding	GTPBP10	85865	4.14440004075537	5.40247905792389	TRUE	-0.166011439388542	-4.62961835886395	4.66548299149813e-06	9.86785569737482e-06	2.80806661975778	0.0124892155583033	0.322625594709224	0.747117199569839	0.864117435587048	-6.87531864803814	-0.0919895057315018	5.18857757252003	-4.63528925609061	4.81629726284832e-06	8.67037704124841e-06	-4.5726345589899	LIV DEG
346	ENSG00000280440.1	ENSG00000280440	TEC	AC002064.7	NA	0.171384793566685	-4.14861182773711	FALSE	0.112976011444299	0.605032514421985	0.545429383015941	NA	-6.07300782480756	-0.620830888595624	-1.78644766941316	0.074648446077957	NA	-4.08902657491582	NA	NA	NA	NA	NA	NA	NA
6741	ENSG00000157224.15	ENSG00000157224	protein_coding	CLDN12	9069	5.63123838613534	5.12922438888939	TRUE	0.236498568479152	6.85399291788342	2.10217064062102e-11	7.11656583490761e-11	14.7836852395839	-0.0512959139538549	-1.0017414067271	0.316965720221706	0.529611390197471	-6.38154341652443	0.184933144936395	5.14927672985442	8.5785482901895	1.17494187354256e-16	4.31064396033463e-16	8.28562120167099	PM DEG
371	ENSG00000273299.1	ENSG00000273299	processed_transcript	CTB-13L3.1	NA	0	-6.05392717347678	TRUE	-0.152887514971211	-1.77178663803609	0.0770334299130336	0.0977883114197555	-5.12896206190441	0.195218323272989	1.21646857861348	0.224395419341199	0.428785574578905	-4.96138680449924	0.0184954224466548	1.97624854633533	0.659170343282186	0.510085135030307	0.54567305658528	0.658705134796737	Not DEG
6841	ENSG00000058091.16	ENSG00000058091	protein_coding	CDK14	5218	18.1573683987194	6.6320109120176	TRUE	0.0318539319603826	0.505652984256236	0.613321089208362	0.651443874188025	-7.86244824879185	-0.184307231177403	-2.24768932825204	0.0250425056765065	0.10476057100781	-4.85870545507525	0.177926572411433	6.31487654895695	4.43188264410404	1.14833090484765e-05	2.00988100690712e-05	4.38717368277199	PM DEG
380	ENSG00000251154.1	ENSG00000251154	unprocessed_pseudogene	AC006153.3	NA	0.0316371251674678	-5.51245214731403	TRUE	-0.405061577405381	-2.76040460406339	0.00598307927399883	0.00909216593933232	-2.78832451528902	-0.218108150603613	-0.757410484262018	0.44917009931383	0.650453413368293	-5.22134634631026	-0.345852168958626	-0.77048446052759	-5.79147353083457	1.2309387043565e-08	2.67651847927165e-08	-5.69538494775004	LIV DEG
616	ENSG00000223969.5	ENSG00000223969	antisense	AC002456.2	NA	0.398102925300187	-2.17445714259364	FALSE	0.319158210974784	2.41856377183955	0.0159348303097984	NA	-3.62084900418889	0.126869998146752	0.505750357977338	0.613260630136736	NA	-5.33416681618254	NA	NA	NA	NA	NA	NA	NA
639	ENSG00000223584.1	ENSG00000223584	processed_pseudogene	TVP23CP1	100421599	0.799684169642943	-1.08429247488581	FALSE	-0.0644893954448722	-0.711882498767298	0.476866534155517	NA	-6.38210642406527	0.0684455920423336	0.388824546392947	0.697575795138922	NA	-5.53646263626219	NA	NA	NA	NA	NA	NA	NA
420	ENSG00000226254.1	ENSG00000226254	processed_pseudogene	PTP4A1P3	100861469	2.23743988284001	-0.356505791607191	TRUE	-0.564603003871597	-6.07554124362612	2.4360440405882e-09	6.95191038427672e-09	10.8430142865839	-0.481027344706555	-2.97276364938887	0.00309743360415845	0.024029152225827	-1.80339376780508	-0.372197612899703	-0.666333709990704	-6.41756619684894	3.22190971733174e-10	7.82598144543305e-10	-6.28770617364255	LIV DEG
6963	ENSG00000157240.3	ENSG00000157240	protein_coding	FZD1	8321	0.78803254632739	2.31212344905719	TRUE	0.486713357495755	7.46474839775927	3.68718477035625e-13	1.45228809936486e-12	19.1299764630017	-0.123090843797013	-1.17531347168129	0.240443327562714	0.447722788010669	-5.59299403316198	0.304084424194619	1.98530396109486	6.2438562379568	1.07858262946712e-09	2.53065125133079e-09	6.09732474746966	PM DEG
1162	ENSG00000243144.6	ENSG00000243144	lincRNA	RP11-115N4.1	NA	0.0777370130156829	-3.66269814441586	FALSE	-0.521330023671849	-2.94452250782109	0.00338373464537898	NA	-2.12399138791547	-0.0681511911040688	-0.195128739174301	0.845373503459624	NA	-5.26426417004397	NA	NA	NA	NA	NA	NA	NA
976	ENSG00000225843.1	ENSG00000225843	processed_pseudogene	NIPA2P1	100132321	0.0381867882983333	-4.69907453720949	FALSE	-0.470157939654908	-2.5741364845509	0.0103331781999772	NA	-3.10629900632652	0.299307115146531	0.830885163598111	0.406445463414461	NA	-5.01993748514855	NA	NA	NA	NA	NA	NA	NA
202	ENSG00000235450.1	ENSG00000235450	lincRNA	RP11-142A5.1	NA	2.18138485516692	-1.30408296006861	FALSE	-0.725692743749476	-6.99196913381595	8.63449964016031e-12	NA	16.3358621631505	0.0154809349681022	0.0798360290711072	0.936400447576059	NA	-5.56758830674261	NA	NA	NA	NA	NA	NA	NA
536	ENSG00000223665.1	ENSG00000223665	lincRNA	CTB-111F10.1	NA	1.29531672081649	-0.611739031219098	FALSE	-0.585708726167879	-7.21482738464426	1.99224706693688e-12	NA	17.7361094394039	-0.136289951358998	-0.967775813968664	0.333636463833426	NA	-5.26770995496835	NA	NA	NA	NA	NA	NA	NA
4890	ENSG00000127989.13	ENSG00000127989	protein_coding	MTERF1	7978	4.38614101257721	4.40370301057749	TRUE	-0.0532910265142995	-1.80135585345304	0.0722436637568719	0.0938019214863209	-5.89315872943423	0.0140729874167781	0.357682108222239	0.720736108921265	0.846641811551411	-6.61007757753099	-0.0547873439994927	4.10167930217644	-2.89964779307047	0.00395709775518299	0.00555544407317657	-2.88156168134827	LIV DEG
18210	ENSG00000127914.16	ENSG00000127914	protein_coding	AKAP9	10142	14.0228430123398	7.97745170269263	TRUE	0.171119087836681	7.37280110002797	6.89415015449056e-13	2.65270546595576e-12	17.6262265837454	0.0635669073607546	1.75194030227905	0.0804131487967363	0.229418767740385	-6.13841219992966	0.134089864651501	7.66334622612196	8.50817432935648	3.4606463871752e-16	1.23285171392286e-15	8.15608301217845	PM DEG
4074	ENSG00000001630.15	ENSG00000001630	protein_coding	CYP51A1	1595	1.66030157411647	2.57091051021699	TRUE	-0.704346390682831	-7.63011739699889	1.17867329115265e-13	4.82018818371046e-13	20.2517156623033	0.0945176118986253	1.00386881370778	0.315940120378763	0.528565697636437	-5.79679984066306	-0.215983653407229	6.68999611698547	-7.51354045730366	3.35679901397971e-13	9.87548907634635e-13	-7.27925048615589	LIV DEG
7294	ENSG00000240720.7	ENSG00000240720	protein_coding	LRRD1	401387	0.166885045318426	0.218864343658137	TRUE	0.226996063018861	3.68325384724085	0.000255141798403232	0.000454643256841339	-0.211553830742316	0.279718136711682	2.48302335653801	0.0133627048071209	0.0673296556114925	-3.02557509174276	0.133843840686059	0.0504998278467975	3.43035593579659	0.000652836412702383	0.000985563867756337	3.4086564393481	PM DEG
2957	ENSG00000188693.7	ENSG00000188693	antisense	CYP51A1-AS1	613126	0.243731240697351	-0.527960614171477	FALSE	-0.322612961596896	-4.48142465268723	9.18252438362692e-06	NA	3.01569562320979	0.0324907778335652	0.228467867246156	0.819378386344539	NA	-5.666227770554	NA	NA	NA	NA	NA	NA	NA
6204	ENSG00000001631.15	ENSG00000001631	protein_coding	KRIT1	889	11.6658000970339	6.16262937688869	TRUE	-0.000794270727681205	-0.0362527517969128	0.971095160778113	0.975800034496793	-7.82970845619477	0.0518195393823581	1.9317265235263	0.0539727898340989	0.176202834713019	-5.25549956839246	-0.0228047796145678	5.92575437857318	-1.54603428955913	0.122902831363978	0.145229272847215	-1.54270309189248	Not DEG
1589	ENSG00000243107.1	ENSG00000243107	sense_overlapping	AC000120.7	NA	2.73256334565324	2.06345162158244	TRUE	-0.394801659449187	-8.86248435581619	1.34488006216536e-17	7.67078396201353e-17	29.1991345569069	-0.19935891480876	-2.80788792006381	0.00518684163320932	0.0344730237984741	-2.42581389920651	-0.173366995877482	3.07246498761816	-9.46673236599498	1.07467877428718e-19	4.72670772142774e-19	-9.08111532962008	LIV DEG
92	ENSG00000200769.1	ENSG00000200769	misc_RNA	Y_RNA	NA	8.91767564701635	-0.358495695313138	TRUE	-0.324489095400935	-4.1636707818306	3.68294931175585e-05	7.17032879534281e-05	1.6946674897117	-0.160825603712618	-1.23856464304177	0.216103133760193	0.428785574578905	-5.03669721392634	-0.28415264370447	-0.657092953413915	-6.07721129882792	2.41109929924755e-09	5.51476195572689e-09	-5.96736886114071	LIV DEG
84	ENSG00000221520.1	ENSG00000221520	miRNA	MIR1285-1	100302218	7.64875926386553	-0.689843229309222	FALSE	-0.0917925485036646	-1.23619979325581	0.216959437509727	NA	-5.92650273644516	-0.0677955601967958	-0.478753861391726	0.632328507614975	NA	-5.56108359183957	NA	NA	NA	NA	NA	NA	NA
7130	ENSG00000001629.9	ENSG00000001629	protein_coding	ANKIB1	54467	27.4710425999045	7.52909811988659	TRUE	-0.122301041253005	-4.73829780851359	2.8062876702634e-06	6.07583826265706e-06	2.89308324403532	-0.0852500056224245	-2.25936534798665	0.0243016727991925	0.102669823015374	-4.97689726021216	-0.0816871875860087	7.16590046373807	-5.2973866066795	1.93863256356265e-07	3.8610250863185e-07	-5.20512768957046	LIV DEG
1287	ENSG00000230927.2	ENSG00000230927	unitary_pseudogene	TMBIM7P	105375396	0.0252867104060411	-4.80289814591422	FALSE	0.317484580844303	1.78193733361318	0.0753607202738746	NA	-4.75585152699026	0.345016599015051	0.971899723577847	0.331582660025958	NA	-4.93264488100961	NA	NA	NA	NA	NA	NA	NA
413	ENSG00000270453.1	ENSG00000270453	processed_pseudogene	CTB-10G5.1	NA	0.000746889296540837	-6.0387841866721	FALSE	-0.113897023838911	-1.27596888233671	0.202553544848504	NA	-5.86626260211598	0.211367956000393	1.26845264134162	0.205242048319974	NA	-4.90290511569056	NA	NA	NA	NA	NA	NA	NA
4791	ENSG00000157259.6	ENSG00000157259	protein_coding	GATAD1	57798	9.95217758869263	5.52446721699829	TRUE	-0.0406606357425225	-1.50124772246694	0.13391697785644	0.163748550173573	-6.57598746421169	0.101569778937761	2.52263233025433	0.0119653365588011	0.0623245811227236	-3.79438165353981	-0.0664922901496551	5.45896181387908	-3.68688170531587	0.000259117097142727	0.000405790691037488	-3.65307639567989	LIV DEG
701	ENSG00000244055.1	ENSG00000244055	antisense	AC007566.10	NA	20.6676381445292	3.69518713103976	TRUE	-0.130919035660312	-3.4944196770725	0.000516915439204063	0.000890573020308001	-1.35924466166464	0.0720980799447839	1.23633196915161	0.216930827659868	0.428785574578905	-5.76765641611689	-0.118831052359139	3.68808115859163	-5.07029958555052	6.14503903474026e-07	1.18144423279664e-06	-4.98660225285572	LIV DEG
6130	ENSG00000242950.6	ENSG00000242950	protein_coding	ERVW-1	30816	0.0133050758781089	-4.16687702364855	FALSE	-0.50261135914812	-2.3073539203965	0.0214389648462939	NA	-3.7200028051796	0.146316795424701	0.350694908967493	0.725968813032945	NA	-5.22722856376091	NA	NA	NA	NA	NA	NA	NA
7849	ENSG00000127980.15	ENSG00000127980	protein_coding	PEX1	5189	7.19776659559915	5.79155628513101	TRUE	-0.226016624001439	-7.52542558786528	2.4317759536875e-13	9.73032349163212e-13	19.0884169219907	0.149364380838638	3.39549417169387	0.000741023844167046	0.00820322314147245	-1.34457174686493	-0.176730738343446	5.46000906469299	-8.61789746188538	1.82266426563688e-16	6.60967840882566e-16	-8.233207270363	LIV DEG
4353	ENSG00000127993.15	ENSG00000127993	protein_coding	RBM48	84060	8.7739674307936	5.20038590160969	TRUE	0.397672702912059	8.39463680090316	4.74525063801298e-16	2.37824632189445e-15	25.3063544527315	0.159175492140418	2.28529950746483	0.022724021205415	0.0981725925572674	-4.28404138792105	0.204936441991777	5.00086517702843	5.53615586169404	5.28928294905811e-08	1.09626221065917e-07	5.44130108970237	PM DEG
573	ENSG00000278819.1	ENSG00000278819	unprocessed_pseudogene	RP5-1099C19.2	NA	0.299857126492657	-2.70433517105858	FALSE	0.045585447797596	0.304563010969303	0.760824564815637	NA	-6.33480916859687	-0.600008187927172	-1.97552035019072	0.0487729732234054	NA	-3.83520141636725	NA	NA	NA	NA	NA	NA	NA
4462	ENSG00000234545.7	ENSG00000234545	protein_coding	FAM133B	257415	5.29103057000048	4.53311957557622	TRUE	0.0471726560496508	1.31589931501435	0.188805348186029	0.223976736436687	-6.66925858468748	-0.0183823503218743	-0.39527588346538	0.692812287812464	0.829197058208898	-6.62430595690183	-0.0243470970345817	4.22188421889954	-1.12522966145787	0.261190823597097	0.29416259596685	-1.12358099200236	Not DEG
12260	ENSG00000105810.9	ENSG00000105810	protein_coding	CDK6	1021	5.01213331140249	5.78740022228606	TRUE	-0.173922529269342	-4.11832867750511	4.45882765417893e-05	8.60093909219981e-05	0.589789452442138	-0.169098292181043	-2.46404886665218	0.0140819769158256	0.0699276828672213	-4.00908008615515	-0.194337796423067	5.46572723932372	-6.60381332329337	1.20278617686943e-10	3.00488209429215e-10	-6.43898054126346	LIV DEG
107	ENSG00000206763.1	ENSG00000206763	snRNA	RNU6-10P	100873745	1.27446826127101	-3.03030634524919	FALSE	0.072852299118362	0.477775451735851	0.633016934630373	NA	-6.2291903424071	-0.494056644346811	-1.63607012606569	0.102470654757162	NA	-4.29452469941157	NA	NA	NA	NA	NA	NA	NA
667	ENSG00000237819.5	ENSG00000237819	antisense	AC002454.1	NA	0.143926013218658	-3.57434063602411	FALSE	-0.876353604564011	-5.18828175816381	3.07988168101655e-07	NA	6.39185297037166	-0.68980611565066	-2.04557183251541	0.0413349786658069	NA	-3.72400736899865	NA	NA	NA	NA	NA	NA	NA
298	ENSG00000266794.2	ENSG00000266794	misc_RNA	RN7SL7P	6033	0.000626097897028233	-6.04778390797011	FALSE	-0.161386400962028	-1.84901891605014	0.0650397897134819	NA	-4.99004691419657	0.219846475439338	1.36286201031865	0.173555512695747	NA	-4.79709266531189	NA	NA	NA	NA	NA	NA	NA
6855	ENSG00000205413.7	ENSG00000205413	protein_coding	SAMD9	54809	1.14911091367366	2.83836608202335	TRUE	-0.520193999892642	-7.83752530233447	2.74499683771941e-14	1.18826290366184e-13	21.6497202081296	-0.189857232048313	-2.00964981744682	0.0450190975862569	0.156026133184701	-4.38988667600977	-0.418300174661236	2.52400175353862	-9.46661329953409	2.97826129918496e-19	1.27492447977575e-18	-8.96951380833849	LIV DEG
7135	ENSG00000177409.11	ENSG00000177409	protein_coding	SAMD9L	219285	2.03093338701984	3.68734890438228	TRUE	-0.290297358129303	-4.01113177501316	6.95757269290772e-05	0.00013157008162909	0.531430325140088	-0.181009427321655	-1.69373894220229	0.0909539986013729	0.249014085726937	-5.11660239742394	-0.235489201231998	3.37227968434655	-4.75893102134406	2.80528743556358e-06	5.13254914743493e-06	-4.6845842631052	LIV DEG
2483	ENSG00000188175.9	ENSG00000188175	protein_coding	HEPACAM2	253012	0.108376974699706	-2.13035342253946	FALSE	-0.491293428210764	-3.75330032794546	0.00019481198927911	NA	0.350569513544604	0.199331505610783	0.794385484881031	0.427357786224734	NA	-5.18114391302239	NA	NA	NA	NA	NA	NA	NA
9454	ENSG00000004766.15	ENSG00000004766	protein_coding	VPS50	55610	8.68239311398687	6.3202277566412	TRUE	-0.319544251845717	-9.90248026056293	3.03222855331219e-21	2.36878859103838e-20	36.961124033476	-0.0822195902417725	-2.4402729682321	0.0150315006983857	0.073354416902964	-4.22564619514604	-0.185381374523525	6.0158934948936	-10.2166073379606	2.16551914576277e-22	1.13166682895115e-21	-9.7337080308088	LIV DEG
4042	ENSG00000004948.13	ENSG00000004948	protein_coding	CALCR	799	0.0576754830971935	-2.49251363319479	FALSE	-1.26067874589559	-7.26841226331836	1.39278958363479e-12	NA	18.0502049447945	-0.121462499464031	-0.377590575029642	0.705899186529814	NA	-5.35082183863478	NA	NA	NA	NA	NA	NA	NA
96	ENSG00000208014.1	ENSG00000208014	miRNA	MIR653	724023	0.00862889956757787	-6.00949608703441	FALSE	-0.170175803832498	-1.87681119062708	0.0611207879947486	NA	-4.93310813850282	0.254365701311426	1.48798197575739	0.137402522770761	NA	-4.638073529927	NA	NA	NA	NA	NA	NA	NA
84	ENSG00000207656.1	ENSG00000207656	miRNA	MIR489	574442	0.00310303479956756	-6.0385690097101	FALSE	-0.168133669138364	-1.90152283308947	0.0578028823668972	NA	-4.89409812556701	0.213554540062304	1.29251915628666	0.196790014958556	NA	-4.87674997776757	NA	NA	NA	NA	NA	NA	NA
2361	ENSG00000127928.12	ENSG00000127928	protein_coding	GNGT1	2792	0.00307650722568791	-5.69981213171113	FALSE	-0.206656480452922	-1.55460661745649	0.120666741216674	NA	-5.35876573804531	0.26988748399515	1.09707344071264	0.273151175023788	NA	-5.00508208566286	NA	NA	NA	NA	NA	NA	NA
252	ENSG00000237729.2	ENSG00000237729	processed_pseudogene	AC002075.4	NA	0.276216756294816	-4.13729236091513	FALSE	-0.436137834720245	-2.1827483897123	0.029514580783768	NA	-3.97457125827864	-0.232779177655824	-0.674567819560647	0.500270315764194	NA	-5.11886350195143	NA	NA	NA	NA	NA	NA	NA
78	ENSG00000265423.1	ENSG00000265423	miRNA	MIR4652	100616206	0	-6.05392717347678	FALSE	-0.152887514971211	-1.77178663803609	0.0770334299130336	NA	-5.12896206190441	0.195218323272989	1.21646857861348	0.224395419341199	NA	-4.96138680449924	NA	NA	NA	NA	NA	NA	NA
676	ENSG00000225898.1	ENSG00000225898	processed_pseudogene	AC002075.3	NA	0.00129588190180866	-6.02248527324036	FALSE	-0.205482006953436	-2.21505782011825	0.0272019379067612	NA	-4.25680514002769	0.252851973267497	1.48827883929745	0.137324270066052	NA	-4.63929686252191	NA	NA	NA	NA	NA	NA	NA
520	ENSG00000213483.4	ENSG00000213483	processed_pseudogene	NDUFAF4P2	402676	0	-6.05392717347678	FALSE	-0.152887514971211	-1.77178663803609	0.0770334299130336	NA	-5.12896206190441	0.195218323272989	1.21646857861348	0.224395419341199	NA	-4.96138680449924	NA	NA	NA	NA	NA	NA	NA
2663	ENSG00000105825.11	ENSG00000105825	protein_coding	TFPI2	7980	0.056257397363678	-3.29740626759694	FALSE	0.838620259432412	4.11937624663207	4.43926577857303e-05	NA	1.76951846394379	0.305906380373413	0.779287936893727	0.43618844743942	NA	-5.08010863902098	NA	NA	NA	NA	NA	NA	NA
527	ENSG00000234695.1	ENSG00000234695	antisense	AC002076.10	NA	0.00255259816732324	-5.99885296087874	FALSE	-0.128460307070991	-1.28579762105658	0.199103445203675	NA	-5.84464434723711	0.314781976341186	1.69606160858875	0.0905129734119641	NA	-4.34849263926746	NA	NA	NA	NA	NA	NA	NA
122	ENSG00000278388.1	ENSG00000278388	unprocessed_pseudogene	GS1-345D13.1	NA	0.00111978149342878	-6.04471227521678	FALSE	-0.146122137004647	-1.68096525121876	0.0933884959754884	NA	-5.27996945478165	0.205077535147617	1.27104864794143	0.204317808990156	NA	-4.90159258725802	NA	NA	NA	NA	NA	NA	NA
3055	ENSG00000127920.5	ENSG00000127920	protein_coding	GNG11	2791	4.26867189614115	3.59533745811245	TRUE	-0.70420047607974	-10.7280666644593	2.51127687125115e-24	2.59531324920948e-23	44.3523019327454	-0.350166240780263	-3.90281363034945	0.000108462642347317	0.00188539621927484	0.855578781743583	-0.588842639053745	3.23754919209755	-12.4243876323714	1.36108729920893e-30	1.25467080180593e-29	-11.4972986805566	LIV DEG
2476	ENSG00000278959.1	ENSG00000278959	TEC	RP11-455I9.1	NA	0.338175807822791	-0.485927139437032	TRUE	0.960805737808197	9.13649362016372	1.56601038184597e-18	9.62491273328048e-18	31.3883777616765	-0.0776952978309965	-0.480416981063962	0.631146539776153	0.78858357909475	-5.60044729972567	0.637436964044234	-0.812963435613496	7.64796022258407	1.29197296107538e-13	3.90007464948595e-13	7.40699092828908	PM DEG
5247	ENSG00000105829.11	ENSG00000105829	protein_coding	BET1	10282	2.99292074177072	3.94614961432939	TRUE	-0.0327326118673192	-0.879190650922762	0.379716399396219	0.42365383836438	-7.04292627457373	-0.0357081109418444	-0.848582675974639	0.396530241877761	0.604714335850925	-6.22105244141605	-0.0330156651776707	3.63224749892529	-1.50644959217091	0.132770241521877	0.156121755276146	-1.50326686317405	Not DEG
636	ENSG00000236861.6	ENSG00000236861	antisense	AC006378.2	NA	0.00432231024357495	-5.89318147882119	FALSE	-0.0872381588243893	-0.804954220427505	0.421225215175943	NA	-6.29464474133977	0.304006593783673	1.51576405313207	0.130227478470884	NA	-4.5780581481216	NA	NA	NA	NA	NA	NA	NA
1064	ENSG00000236453.5	ENSG00000236453	lincRNA	AC003092.1	NA	0.00137226115536273	-6.00178982438158	FALSE	-0.153812768049059	-1.55264636237207	0.121134595560044	NA	-5.47219805442924	0.243347304406791	1.2933701467438	0.196495902667906	NA	-4.86842099817709	NA	NA	NA	NA	NA	NA	NA
446	ENSG00000236938.1	ENSG00000236938	lincRNA	AC003092.2	NA	0.0056084537636177	-5.91937502819508	FALSE	-0.0273303436943294	-0.258090526740169	0.79644227295204	NA	-6.59597078337205	0.19014998752494	0.942364516231188	0.34647304338115	NA	-5.18026217923882	NA	NA	NA	NA	NA	NA	NA
11156	ENSG00000164692.17	ENSG00000164692	protein_coding	COL1A2	1278	1.18547798634813	2.65447000199162	TRUE	-0.28226543138967	-1.47115279651363	0.141873134471287	0.172648766667055	-6.13893289726669	-0.864070658501678	-2.74557668742173	0.00626376547294837	0.039507277333416	-2.69950607653852	-0.294331383781443	2.36309289991719	-1.96282885509444	0.0502529211048705	0.0624481302759262	-1.95780480747085	Not DEG
106	ENSG00000222870.1	ENSG00000222870	snRNA	RNU6-1328P	106480146	0	-6.05392717347678	FALSE	-0.152887514971211	-1.77178663803609	0.0770334299130336	NA	-5.12896206190441	0.195218323272989	1.21646857861348	0.224395419341199	NA	-4.96138680449924	NA	NA	NA	NA	NA	NA	NA
5271	ENSG00000127995.16	ENSG00000127995	protein_coding	CASD1	64921	17.6775146204533	6.49903586483916	TRUE	-0.260497834387967	-6.48641071030193	2.09984253750515e-10	6.53363272259471e-10	12.3247335043203	0.030891072077249	0.719786702749333	0.472001444359457	0.669383291239814	-6.97150894466504	-0.109582436212293	6.19678668118344	-4.46751697405251	1.02960568431941e-05	1.80895882574715e-05	-4.41086064237784	LIV DEG
2547	ENSG00000127990.15	ENSG00000127990	protein_coding	SGCE	8910	15.856457431488	5.29530583785471	TRUE	-0.169789139561865	-5.6335159926442	2.9379130810459e-08	7.6203471345667e-08	7.72765407788629	-0.0292423678774275	-0.699850450492463	0.484354696566191	0.680109093711521	-6.64036899676597	-0.185331570830507	5.90824738854363	-10.6632351901328	1.4863539998178e-23	8.4159300670134e-23	-10.002474724079	LIV DEG
6689	ENSG00000242265.5	ENSG00000242265	protein_coding	PEG10	23089	22.4841000137942	6.99215578619404	TRUE	0.933288258002744	11.9169770567862	5.06109798718347e-29	8.03207261206799e-28	54.5743756016495	-0.220995211530961	-1.96653562604578	0.0498039302689682	0.166524758153947	-5.52310265483576	0.880401292533365	6.65911077528703	16.5028170228492	3.28267161674249e-48	1.18565276173996e-46	14.5893590577525	PM DEG
793	ENSG00000232385.2	ENSG00000232385	processed_pseudogene	RPS3AP25	645968	0.0831894695653107	-4.07042438763752	FALSE	-1.09427048137754	-5.96724627964037	4.5478269116088e-09	NA	10.3415468733838	0.325400554078996	0.925417584742574	0.355206840671277	NA	-4.94405605953173	NA	NA	NA	NA	NA	NA	NA
103	ENSG00000239030.1	ENSG00000239030	snRNA	RNU6-956P	106480404	0.0490117965912557	-5.79432171066675	FALSE	-0.340366297529334	-2.88126962792665	0.00412940123693855	NA	-2.54443005556034	0.0127236541466113	0.0546053823995984	0.956475232730259	NA	-5.53442680383161	NA	NA	NA	NA	NA	NA	NA
760	ENSG00000214342.2	ENSG00000214342	processed_pseudogene	ATP5F1P2	NA	0.0153360006914144	-5.49624381089521	FALSE	-0.47843179188414	-3.25794773057971	0.00119779504279225	NA	-1.34421405847086	0.325864703976536	1.10955641343899	0.267737533084916	NA	-4.93483344905636	NA	NA	NA	NA	NA	NA	NA
640	ENSG00000230682.1	ENSG00000230682	processed_pseudogene	GRPEL2P3	100129871	0.00512488677651993	-5.87346505026246	FALSE	-0.295500296139173	-2.61114854280722	0.00929241767808471	NA	-3.29075843283602	0.0378668826230371	0.170154791456672	0.864959031315996	NA	-5.54406679315014	NA	NA	NA	NA	NA	NA	NA
299	ENSG00000222220.1	ENSG00000222220	misc_RNA	RN7SKP129	106479152	0.00633611134801823	-5.94912285997926	FALSE	-0.201440783249373	-1.89973955915325	0.0580371790505145	NA	-4.87313108930098	0.113559922997712	0.547859832032561	0.584039036005965	NA	-5.44693457334153	NA	NA	NA	NA	NA	NA	NA
544	ENSG00000219807.2	ENSG00000219807	processed_pseudogene	ARF1P1	442334	0.00145715634284634	-6.00642445428108	FALSE	-0.13194707061404	-1.41845504950768	0.156675269972034	NA	-5.66851986721342	0.254087598788355	1.44495708871393	0.149112727202936	NA	-4.6906096381309	NA	NA	NA	NA	NA	NA	NA
11151	ENSG00000158528.11	ENSG00000158528	protein_coding	PPP1R9A	55607	20.6849229738053	7.79243427437769	TRUE	0.122832443582752	3.40914658552799	0.000703834439292747	0.00119221855738955	-2.43348680134705	0.00630963321751475	0.158085109304835	0.874455228263495	0.936521422707346	-7.635633645887	0.153309119416935	7.4744210765835	6.85919935375883	2.55661617603526e-11	6.66655308768505e-11	6.67008138008015	PM DEG
235	ENSG00000271159.1	ENSG00000271159	processed_pseudogene	HINT1P2	100233146	0.406969975370148	-3.7590297303816	FALSE	-1.48226280704599	-7.22385380332326	1.87593953489864e-12	NA	17.6939543517302	0.524876499684544	1.43044415496032	0.153230543419565	NA	-4.52905754623063	NA	NA	NA	NA	NA	NA	NA
148	ENSG00000231153.1	ENSG00000231153	processed_pseudogene	AC002429.4	NA	3.73231488722582	-0.932971545282867	FALSE	0.287153586677451	3.39100946307417	0.000750978017865067	NA	-1.05024233369775	-0.173665651976224	-1.08877603971773	0.276790880785805	NA	-5.11542700480787	NA	NA	NA	NA	NA	NA	NA
4025	ENSG00000236197.3	ENSG00000236197	protein_coding	AC002429.5	NA	1.35394190120812	2.29059719194557	TRUE	-0.943413058915451	-10.6550713218661	4.77088853895736e-24	4.78559255768815e-23	43.8128881962768	-0.00386698705462723	-0.0275596162916268	0.978024674822007	0.990052253606066	-6.22541584469255	-0.652285461872007	1.99597589281724	-11.0952521907664	1.19404046363929e-23	6.8215118644933e-23	-10.0241320641012	LIV DEG
141	ENSG00000201607.1	ENSG00000201607	snRNA	RNU4-16P	106479566	1.25986665130628	-2.58033759920416	FALSE	-0.0117263805349471	-0.092285673170951	0.926507697868037	NA	-6.39656469428135	-0.120054654306416	-0.476020558383932	0.634273094677171	NA	-5.28567399145353	NA	NA	NA	NA	NA	NA	NA
2832	ENSG00000005421.8	ENSG00000005421	protein_coding	PON1	5444	0.195113012558082	-1.05367596664528	FALSE	-0.616852437828033	-5.05201287311989	6.12099377112177e-07	NA	5.64674338525236	-0.121535296560994	-0.604021744878394	0.546110303836486	NA	-5.44947596481462	NA	NA	NA	NA	NA	NA	NA
193	ENSG00000237160.2	ENSG00000237160	processed_pseudogene	AC004022.7	NA	0.380858791810173	-3.99919660119792	FALSE	-0.864436296097781	-4.65563451847694	4.1346774986323e-06	NA	3.98540184170462	-0.175546368891911	-0.496866633831232	0.61950720581062	NA	-5.16932433265135	NA	NA	NA	NA	NA	NA	NA
1066	ENSG00000228751.1	ENSG00000228751	processed_pseudogene	AC004022.8	NA	0.00170746998060675	-5.95420669747437	FALSE	-0.182240264145951	-1.83477954738107	0.0671268865989041	NA	-4.99641356077313	0.338381638796247	1.78614720405663	0.074697139132612	NA	-4.206288571134	NA	NA	NA	NA	NA	NA	NA
4040	ENSG00000105852.10	ENSG00000105852	protein_coding	PON3	5446	0.468082706596856	0.757030047465079	TRUE	-0.38516604001471	-3.98789032162072	7.65221894569797e-05	0.000144087843165323	0.862010856845775	0.10182807680277	0.670837408643101	0.502641975642612	0.694176197592339	-5.73106651650744	-0.28975958842156	0.479806890923931	-4.1856927121677	3.48412543812501e-05	5.85286542851421e-05	-4.13927010704221	LIV DEG
3843	ENSG00000105854.12	ENSG00000105854	protein_coding	PON2	5445	35.351451619918	7.01161878130337	TRUE	-0.186774775244527	-4.16588090312298	3.64862536092472e-05	7.10873729143143e-05	0.551089471908922	-0.148613707307544	-2.19818053724611	0.0284058048449658	0.113951596678552	-4.94073617713173	-0.151112703392183	6.69896655709439	-5.47644385162104	7.86210922115629e-08	1.6112222506367e-07	-5.37026484495024	LIV DEG
355	ENSG00000273138.1	ENSG00000273138	antisense	GS1-293C5.1	NA	0.147222904547061	-4.5684484253253	FALSE	-0.131140185438544	-0.613928956089847	0.539538950017679	NA	-6.08016293079015	-0.384897991164258	-0.95291286398166	0.341106696542405	NA	-4.94314881310915	NA	NA	NA	NA	NA	NA	NA
534	ENSG00000233942.1	ENSG00000233942	lincRNA	AC004012.1	NA	0.149755058372229	-3.79334198452564	FALSE	0.11420495109751	0.6254006791493	0.531990853661248	NA	-6.06542170328592	0.103001022052491	0.286663817260678	0.77449159885139	NA	-5.22871160878174	NA	NA	NA	NA	NA	NA	NA
4605	ENSG00000005981.12	ENSG00000005981	protein_coding	ASB4	51666	0.572645127606849	1.20901423018417	TRUE	-0.0831109039194316	-0.820994987827216	0.412036823316977	0.456058127832923	-6.65265774253027	-0.0281528993729479	-0.163155382364284	0.870463742135618	0.934469728249213	-6.01395003247696	-0.188230442616087	0.891649849075024	-2.64020050308077	0.0085992877988086	0.0116460464179796	-2.62758688597458	LIV DEG
2398	ENSG00000279525.1	ENSG00000279525	TEC	GS1-306C12.1	NA	0.0413535860716513	-3.65077755186466	FALSE	0.729357895075597	3.74473117296088	0.000201394877010164	NA	0.400981805198439	0.362714952816784	0.939443161302277	0.347968732468995	NA	-4.94070393741308	NA	NA	NA	NA	NA	NA	NA
4519	ENSG00000004799.7	ENSG00000004799	protein_coding	PDK4	5166	16.7342269498798	5.86957520157646	TRUE	0.994127326338961	12.7856426796896	1.27051249148663e-32	2.8502324239024e-31	62.9981782619859	0.171848012431415	1.24915344465586	0.21220872090978	0.426291471925401	-6.30466962913148	0.728950310001493	5.55800539033541	12.7407923015433	8.6666307730048e-32	8.67665695390833e-31	11.732683922511	PM DEG
1043	ENSG00000231170.5	ENSG00000231170	antisense	AC002451.3	NA	0.713404017157439	-0.674258999964783	TRUE	0.20457321524737	1.78511292534466	0.0748435704827916	0.0969337414940282	-5.10431803195404	0.60427572425017	2.65543014739355	0.00818015695547842	0.0475284867874611	-2.5723044517337	-0.0419300930140242	-0.615227838729195	-0.565944721826542	0.571762810561858	0.605812645404075	-0.565457225550017	Not DEG
4568	ENSG00000158560.14	ENSG00000158560	protein_coding	DYNC1I1	1780	27.4897271603358	6.80785940688205	TRUE	-0.301240196292996	-6.1408431769455	1.66448234856888e-09	4.81961731234254e-09	10.2128228050821	0.0145524057255107	0.288591030777223	0.773017090726744	0.880433754405312	-7.33622859819854	-0.125792571899993	6.49979644229729	-4.62594481356053	5.0155764203158e-06	9.00813513643801e-06	-4.56413514092559	LIV DEG
1349	ENSG00000279067.1	ENSG00000279067	TEC	GS1-25M2.1	NA	0.33542396409978	-1.49869343222533	FALSE	0.320756709737889	2.46271799147598	0.0141217840959367	NA	-3.63290610850608	-0.172051105773453	-0.67638649943661	0.499116227744294	NA	-5.36201966005426	NA	NA	NA	NA	NA	NA	NA
3710	ENSG00000004864.13	ENSG00000004864	protein_coding	SLC25A13	10165	7.32201940059493	4.42744592559817	TRUE	-0.543711735294919	-12.246195063437	2.26693657190786e-30	4.03339303437432e-29	58.0585512595212	-0.226505750008812	-3.18493626485048	0.00154061879752655	0.0143956672533896	-1.74164284609472	-0.458009690020508	4.11118483685787	-14.7731723485231	9.36381795138834e-39	1.54764095781732e-37	-13.0204331886592	LIV DEG
95	ENSG00000208025.1	ENSG00000208025	miRNA	MIR591	693176	4.42252715511959	-1.58414575321731	FALSE	0.042134910990304	0.378396158958782	0.705295465304473	NA	-6.46515775222109	-0.070596607072602	-0.344274385040553	0.730788478736128	NA	-5.4760333868783	NA	NA	NA	NA	NA	NA	NA
448	ENSG00000237551.1	ENSG00000237551	processed_pseudogene	AC096775.2	NA	0.00191391428699385	-6.01561643503063	FALSE	-0.18201367480979	-1.88959874198801	0.0593846334436098	NA	-4.90713308265223	0.331321717555577	1.83783701743286	0.066695072641701	NA	-4.13573436845231	NA	NA	NA	NA	NA	NA	NA
65	ENSG00000275834.1	ENSG00000275834	processed_pseudogene	RP11-440E5.1	NA	0.0117203334450524	-6.01435272050237	FALSE	-0.0983259685475265	-1.04274956662435	0.297563616429489	NA	-6.11993003859003	0.262330707907017	1.47901515437335	0.139782453002401	NA	-4.6459103973384	NA	NA	NA	NA	NA	NA	NA
107	ENSG00000207045.1	ENSG00000207045	snRNA	RNU6-532P	106481349	0.00386618770159016	-6.0293541114501	FALSE	-0.172238775715359	-1.91141583001234	0.0565173620107482	NA	-4.87137557173613	0.156263761477782	0.923570226434941	0.356167251444101	NA	-5.22779618663585	NA	NA	NA	NA	NA	NA	NA
107	ENSG00000207115.1	ENSG00000207115	snRNA	RNU6-364P	106481293	0.00225639837729539	-6.03571255391876	FALSE	-0.167248967786628	-1.90823020730447	0.0569286788803999	NA	-4.88057991161637	0.191582205183416	1.15970539012595	0.246736741693338	NA	-5.01629195460013	NA	NA	NA	NA	NA	NA	NA
64	ENSG00000252872.1	ENSG00000252872	snRNA	RNU7-188P	106480832	0.00102962572062053	-6.04942731282778	FALSE	-0.167203997967898	-1.89873688554167	0.0581692633040065	NA	-4.90053087650814	0.222426884039065	1.35497503387106	0.176053373578348	NA	-4.80692844652133	NA	NA	NA	NA	NA	NA	NA
11490	ENSG00000127922.9	ENSG00000127922	protein_coding	SHFM1	NA	4.02066990617625	5.50057182630508	TRUE	-0.032827298998209	-0.797083513587727	0.425777425719006	0.469852079407875	-7.37837634841867	-0.0434614519463494	-0.993722428722853	0.320851249942539	0.533449244933544	-6.43783172415353	-0.0898737622413187	5.18950800592026	-4.09190249174403	4.98236796715131e-05	8.26193998385212e-05	-4.05645254554806	LIV DEG
1437	ENSG00000227284.2	ENSG00000227284	processed_pseudogene	MARK2P10	402679	0.000122625852086318	-6.04471227521678	FALSE	-0.166715125724919	-1.88415510520388	0.0601186283064426	NA	-4.92502198952962	0.154624018273063	0.932887105212903	0.351340297605723	NA	-5.22339423228807	NA	NA	NA	NA	NA	NA	NA
297	ENSG00000244318.3	ENSG00000244318	misc_RNA	RN7SL252P	106481832	0.0788552659691837	-5.11824997331178	FALSE	-0.560138992827976	-3.55263559664087	0.000417178821471247	NA	-0.322302150116565	0.51043589751049	1.60558073402215	0.109013941119384	NA	-4.34902457795985	NA	NA	NA	NA	NA	NA	NA
16633	ENSG00000231764.8	ENSG00000231764	antisense	DLX6-AS1	285987	3.54006595599696	5.3705646390426	TRUE	-0.889383838206957	-11.2087742493872	3.43509167966302e-26	4.20297076247954e-25	48.3447754683641	-0.000890211829973998	-0.00652815917973971	0.99479399147606	0.997516833827444	-7.01676569390444	-0.540382235135835	5.04956221708595	-7.49306122150543	4.36880248876434e-13	1.27573278235142e-12	-7.24361506771546	LIV DEG
180	ENSG00000274409.1	ENSG00000274409	misc_RNA	DLX6-AS1_1	NA	0.0230966545119196	-5.83967298588809	FALSE	-0.152197299590739	-1.28911974483175	0.197947103490598	NA	-5.78416740401609	0.354656737183766	1.60825419619086	0.108427249078742	NA	-4.44806004071849	NA	NA	NA	NA	NA	NA	NA
207	ENSG00000277124.1	ENSG00000277124	misc_RNA	DLX6-AS1_2	NA	0.00727622627047681	-5.9725032793426	FALSE	-0.0543516206988915	-0.546645469610085	0.584863964052318	NA	-6.48858932276072	0.418655066566417	2.24916801210909	0.0249476126692983	NA	-3.41260175744455	NA	NA	NA	NA	NA	NA	NA
3449	ENSG00000006377.10	ENSG00000006377	protein_coding	DLX6	1750	0.303129468169025	-0.444202723879947	TRUE	0.0956724244226658	1.09071032175352	0.275920926017007	0.317044548904991	-6.20393601857668	0.0293734803426718	0.17681032752918	0.859730845961557	0.929833140399248	-5.7920360845651	0.25972896791128	-0.772882026765132	4.26593861288019	2.37316846975604e-05	4.03707342688881e-05	4.22653549935867	PM DEG
142	ENSG00000274709.1	ENSG00000274709	misc_RNA	Evf-2_5p	NA	0	-6.05392717347678	FALSE	-0.152887514971211	-1.77178663803609	0.0770334299130336	NA	-5.12896206190441	0.195218323272989	1.21646857861348	0.224395419341199	NA	-4.96138680449924	NA	NA	NA	NA	NA	NA	NA
1895	ENSG00000105880.4	ENSG00000105880	protein_coding	DLX5	1749	0.440185658391821	-0.751167757364252	TRUE	-0.0212929500207623	-0.219466348826447	0.82637554055846	0.848145476446449	-6.71521966963311	-0.242317093525023	-1.30663309006873	0.191953739867031	0.401739351690448	-4.9787034345677	0.0495854594947761	-1.08396397194405	0.735813181659156	0.462182667583633	0.498669559803107	0.735257530676189	Not DEG
2303	ENSG00000196636.7	ENSG00000196636	protein_coding	SDHAF3	57001	2.54254697414439	2.51923145607589	TRUE	-0.241717552226075	-5.62665369508008	3.04996854138988e-08	7.8974399624361e-08	8.10143000684624	-0.00520572271207695	-0.0820730249242334	0.934622347075278	0.967741948625985	-6.28693778679028	-0.195134037282274	2.2021819651937	-8.33296237655789	7.39673444247686e-16	2.57985409742039e-15	-8.06378575365569	LIV DEG
547	ENSG00000224551.1	ENSG00000224551	processed_pseudogene	HMGB3P21	100873901	0.0109754122849614	-5.78077629369882	FALSE	0.0652519388660843	0.507233321465121	0.612212722466023	NA	-6.45364567202077	0.509852534410337	2.12637181566779	0.0339743408346494	NA	-3.62384109749466	NA	NA	NA	NA	NA	NA	NA
776	ENSG00000224475.1	ENSG00000224475	processed_pseudogene	AC073900.4	NA	0.0191260621492105	-5.41956038112261	FALSE	0.0288912494966464	0.170690144167424	0.864535833227101	NA	-6.41302290809991	0.724856415161911	2.25889415900556	0.0243311962007025	NA	-3.36727651039887	NA	NA	NA	NA	NA	NA	NA
379	ENSG00000226046.1	ENSG00000226046	processed_pseudogene	AP1S2P1	106480305	0.0262302109126518	-5.57005506585751	FALSE	-0.279158915793658	-2.01434001946116	0.0445039515529082	NA	-4.53086165235108	-0.0895725627515799	-0.328778033451939	0.742464727130484	NA	-5.42552743691808	NA	NA	NA	NA	NA	NA	NA
328	ENSG00000199475.1	ENSG00000199475	misc_RNA	RN7SKP104	106480865	0.0207172702834386	-5.72548690413878	FALSE	-0.307470414918432	-2.44604303950637	0.014783836701766	NA	-3.64696044969576	0.246556529027928	1.00081502482447	0.317413002712207	NA	-5.10021755593927	NA	NA	NA	NA	NA	NA	NA
1888	ENSG00000006128.11	ENSG00000006128	protein_coding	TAC1	6863	5.02104938229707	2.6799930514983	TRUE	-1.84484389885958	-17.0040827780115	1.35881753310704e-51	2.01019474915242e-49	106.540784069468	-0.29427529043172	-2.0287943725902	0.0430224945295625	0.151740725537328	-4.40619049676406	-1.27430815209709	2.3828032929053	-17.2894805346223	5.31355858639364e-53	3.04123915387901e-51	-15.323664327799	LIV DEG
4455	ENSG00000070669.16	ENSG00000070669	protein_coding	ASNS	440	13.7799111204167	5.79501974235487	TRUE	-0.15599345026114	-3.90206074468547	0.000108308733765111	0.000200830157139181	-0.285989745616175	-0.0605977907380543	-1.04796102768459	0.295176107825806	0.508508123965696	-6.52029158257421	0.0137237159711986	5.49364627670553	0.551516260028264	0.581523834496147	0.615341297042166	0.551160238189846	Not DEG
123	ENSG00000226744.1	ENSG00000226744	processed_pseudogene	AC079781.5	NA	0.0355658135221371	-5.85479018735063	FALSE	-0.268456893976236	-2.23663282945056	0.0257464694357398	NA	-4.16031963628976	-0.0695553416604801	-0.309508459817538	0.757067093748313	NA	-5.50490801086447	NA	NA	NA	NA	NA	NA	NA
207	ENSG00000231812.1	ENSG00000231812	processed_pseudogene	SNRPCP9	100310853	0.154678345605306	-4.90553365054861	FALSE	-0.0389075541193647	-0.205669583361032	0.837131967800087	NA	-6.2890751903957	0.649924553620318	1.71532370579373	0.0869216538028114	NA	-4.18949372648614	NA	NA	NA	NA	NA	NA	NA
769	ENSG00000237818.1	ENSG00000237818	processed_pseudogene	RPS3AP29	730861	4.70019822908266	1.60929990986296	TRUE	0.0181920521296321	0.29603479497389	0.767325302061779	0.794516507518816	-7.05058828820846	0.106626440891508	1.14416954025547	0.25311510260564	0.462382763767451	-5.49609952846382	0.0463031770632112	1.45082540982535	1.37502809114909	0.169912277262592	0.19689620345882	1.37248573300808	Not DEG
394	ENSG00000231859.1	ENSG00000231859	processed_pseudogene	AC007875.2	NA	0.0169019941050841	-5.72802877627209	FALSE	-0.17950417038361	-1.40280087335356	0.161291203732668	NA	-5.59578207269776	0.434226324873872	1.77498489131418	0.0765246126296	NA	-4.18662323168571	NA	NA	NA	NA	NA	NA	NA
169	ENSG00000232032.1	ENSG00000232032	processed_pseudogene	AC079781.7	NA	0.0546524186146274	-5.61249331243705	FALSE	0.246124374143777	1.66193645445368	0.0971465893737146	NA	-5.14725780928101	0.600470082730294	2.12836052226423	0.0338083530618595	NA	-3.60414138963046	NA	NA	NA	NA	NA	NA	NA
356	ENSG00000232097.1	ENSG00000232097	processed_pseudogene	AC079781.8	NA	2.63425336047497	-0.311743971715455	TRUE	0.0951875391324765	1.13667393706538	0.256214137576208	0.296251097530863	-6.13349348623168	0.0688746459047242	0.485366497947406	0.627634555520079	0.785699212645428	-5.63087417055203	0.0549866327880112	-0.630039988649649	1.07606230708906	0.282416383563087	0.31643681487324	1.07490696452742	Not DEG
1012	ENSG00000238228.1	ENSG00000238228	unprocessed_pseudogene	OR7E7P	392752	2.93750409047886	1.50817816885822	TRUE	0.015429495639167	0.306886805727377	0.759056134417368	0.786955771801001	-7.0037919013078	0.0640153656816119	0.74233503532959	0.458242072543003	0.657986224438148	-5.81706434830426	-0.0502892200701113	1.21897445309843	-1.66639712870026	0.0962483482524287	0.115179656753211	-1.6633202453565	Not DEG
69	ENSG00000266318.1	ENSG00000266318	miRNA	MIR5692A1	100847066	0.0114699446644675	-5.99906813784073	FALSE	-0.243159342715695	-2.63517268046779	0.00866810246310654	NA	-3.26147201150291	0.0521906289634622	0.292881860537985	0.7697371410475	NA	-5.54953349772648	NA	NA	NA	NA	NA	NA	NA
77	ENSG00000266668.1	ENSG00000266668	miRNA	MIR5692C2	100847017	5.71563936035442	-1.30707664647687	FALSE	-0.513111284945397	-4.72940267568015	2.92659781635039e-06	NA	4.17869888982108	-0.527865751065574	-2.74260012743673	0.00631993302620824	NA	-2.36533166429628	NA	NA	NA	NA	NA	NA	NA
985	ENSG00000183444.10	ENSG00000183444	unprocessed_pseudogene	OR7E38P	389537	4.44309626585281	2.08354335349206	TRUE	-0.176715680064722	-4.1384707434957	4.09669376831228e-05	7.93640628833757e-05	1.25596845657894	0.0074290013516769	0.0987622734387129	0.921367640450562	0.959984851937137	-6.17866590598091	-0.287236057116852	1.80102309332705	-10.4788314472602	6.44317211897324e-23	3.48495071984965e-22	-9.85621640512848	LIV DEG
447	ENSG00000243554.1	ENSG00000243554	unprocessed_pseudogene	AC004967.7	NA	10.8073101780332	2.22921809025032	TRUE	-0.245959710439013	-6.73594665368781	4.45078461125784e-11	1.4650124233882e-10	14.4749221824421	-0.0848251948263701	-1.30841647123134	0.19134894075611	0.400948734303328	-5.38937865251801	-0.252946518717984	2.01788831984184	-11.0795677946877	3.5213965766066e-25	2.21083618499372e-24	-10.3665133314403	LIV DEG
833	ENSG00000135175.5	ENSG00000135175	protein_coding	OCM2	4951	0.0225692039402984	-5.23692596953234	FALSE	-0.222474158367393	-1.34744995030929	0.178440078453969	NA	-5.52122938808983	0.243215478766591	0.754952636452967	0.450642151491995	NA	-5.13763899519963	NA	NA	NA	NA	NA	NA	NA
298	ENSG00000277946.1	ENSG00000277946	misc_RNA	RN7SL478P	106481053	0.00219619808081998	-6.0340691490611	FALSE	-0.175163285220204	-1.90510201847145	0.0573350078459766	NA	-4.88509532449728	0.175072950632724	1.01596972989755	0.310148014860032	NA	-5.1516165669598	NA	NA	NA	NA	NA	NA	NA
9139	ENSG00000164715.5	ENSG00000164715	protein_coding	LMTK2	22853	18.39394058391	7.09769268806831	TRUE	0.571894324664717	12.509682378258	1.82797618661451e-31	3.62765818272326e-30	60.1212372010541	-0.225930524237897	-3.90117457267656	0.000109177216533172	0.00189426268688993	-0.0041651185124314	0.522526050296844	6.76967211843408	17.2510981310626	2.44592213303066e-51	1.18915787299142e-49	15.0727821827626	PM DEG
798	ENSG00000180535.3	ENSG00000180535	protein_coding	BHLHA15	168620	0.122581379124656	-3.73112743019747	FALSE	-0.692720135552198	-3.51516784895954	0.000479056379465353	NA	-0.380286908900854	-0.505194145195915	-1.51588132871141	0.130197821092758	NA	-4.4374555404932	NA	NA	NA	NA	NA	NA	NA
9066	ENSG00000205356.9	ENSG00000205356	protein_coding	TECPR1	25851	5.40588267615536	5.53018286112819	TRUE	-0.273902807412863	-5.29917402376883	1.74143750323992e-07	4.21415126756355e-07	5.9453272526009	-0.065144615076071	-1.32022114040361	0.187381044949255	0.395519613618406	-6.08616959434207	-0.158890969097593	5.20291874042785	-5.73969981779888	1.93210193701725e-08	4.13707694055506e-08	-5.61797343698357	LIV DEG
5139	ENSG00000164713.9	ENSG00000164713	protein_coding	BRI3	25798	2.17092443853797	3.45434961838549	TRUE	0.138218826894869	3.83049624151334	0.0001439964486056	0.000263489476303878	-0.136040990036732	-0.279796692379331	-5.01080626721526	7.59612628471484e-07	3.6274503736601e-05	5.50154950606745	0.0892825503949671	3.1074692996483	3.61825918275042	0.000330178352868203	0.000512145731596184	3.59039410539408	PM DEG
4798	ENSG00000006453.13	ENSG00000006453	protein_coding	BAIAP2L1	55971	0.0868979499229688	-1.47027194109173	FALSE	0.216787478635996	1.76566787913257	0.0780563039258537	NA	-5.03403070813342	0.0211130144468356	0.0978438766909206	0.922096501707033	NA	-5.5426730032256	NA	NA	NA	NA	NA	NA	NA
578	ENSG00000272950.1	ENSG00000272950	antisense	RP11-307C18.1	NA	0.325719955170981	-2.63167454741018	FALSE	0.124405910510124	0.732169819252113	0.46440485250952	NA	-6.12815749264666	-0.118765771188901	-0.371723605140164	0.710260244763635	NA	-5.33594271333103	NA	NA	NA	NA	NA	NA	NA
784	ENSG00000214389.2	ENSG00000214389	processed_pseudogene	RPS3AP26	644972	2.44543085712889	0.820875767405742	TRUE	-0.50221949993743	-6.26982063785004	7.7690533007299e-10	2.30640362864077e-09	11.8669016320184	-0.281557073224541	-2.64992187520099	0.00831275981295145	0.0479826558916747	-2.69020992305256	-0.0705537721721135	0.975317639365652	-1.67629759226172	0.0944648822733166	0.113208205172725	-1.6723015088748	Not DEG
499	ENSG00000213455.3	ENSG00000213455	processed_pseudogene	AC091654.7	NA	0.000210887038922052	-6.04778390797011	FALSE	-0.160975809857166	-1.85042058958058	0.0648372777491574	NA	-4.98808538247177	0.184410951627732	1.13845276478724	0.255490915018422	NA	-5.04048389667811	NA	NA	NA	NA	NA	NA	NA
348	ENSG00000223402.1	ENSG00000223402	processed_pseudogene	AC074121.4	NA	0.000677611911084186	-6.04848656316272	FALSE	-0.159205077170396	-1.79949160208722	0.0725382428561185	NA	-5.0793044980858	0.202996603970564	1.2501029799929	0.211861996031208	NA	-4.92466145153541	NA	NA	NA	NA	NA	NA	NA
3016	ENSG00000106236.3	ENSG00000106236	protein_coding	NPTX2	4885	7.48890095785339	4.04259463934337	TRUE	-0.482615040852046	-3.34342576008929	0.000889006946757375	0.00149036706225947	-1.94493683907014	-0.506524165740714	-1.99089776947583	0.0470501917404443	0.160358757252956	-4.71307661112847	-0.0869298700547317	3.71036853402751	-0.804580110793731	0.421646960692904	0.458385608491583	-0.803567220201473	Not DEG
107	ENSG00000207204.1	ENSG00000207204	snRNA	RNU6-393P	106481302	0.000434642668519877	-6.05085554072345	FALSE	-0.156318609796788	-1.81519793821036	0.0700870116621411	NA	-5.05225846515775	0.206826111345166	1.28999274581646	0.197665076877919	NA	-4.88156684318052	NA	NA	NA	NA	NA	NA	NA
4663	ENSG00000166448.14	ENSG00000166448	protein_coding	TMEM130	222865	28.0097504572137	6.52800624769792	TRUE	0.146297335552942	1.89730171932656	0.0583587565075719	0.0769304270885895	-6.2144082766977	-0.3347869614842	-3.07228078069837	0.00224318742833718	0.0190427889432075	-2.71908952889452	0.293660596378117	6.16412119832368	5.17836604332099	3.27123835664793e-07	6.40771768638098e-07	5.10710971119427	PM DEG
13218	ENSG00000196367.12	ENSG00000196367	protein_coding	TRRAP	8295	8.12052992704598	6.68151475649232	TRUE	0.552279517070102	15.0427433827129	1.61320262127831e-42	9.80669581986859e-41	85.5663581560615	0.00697642650974831	0.175413399211793	0.860827684758034	0.930547249415238	-7.2353639980109	0.399590826055184	6.48623326532845	16.9569943984315	2.02603891923764e-51	9.89466185501272e-50	15.0852181508903	PM DEG
80	ENSG00000266019.1	ENSG00000266019	miRNA	MIR3609	100500819	1861.49245832886	6.94493977171454	TRUE	-0.197143304114158	-1.46454909375495	0.14366671811128	0.174690735811251	-6.88502235437455	0.433205167924852	3.22181078525652	0.00135906754909299	0.0130805614199555	-2.22662327539167	-0.207601394881262	6.62169502844948	-3.69685606900111	0.000242838767848721	0.000381319258412475	-3.66969633415257	LIV DEG
1393	ENSG00000238109.1	ENSG00000238109	processed_pseudogene	AC004893.10	NA	0.00912088898774847	-5.45207519870119	FALSE	-0.303471988454712	-2.074994490645	0.0384932364737375	NA	-4.37825223126072	-0.251248085468401	-0.877755179329049	0.380509191739395	NA	-5.11316671003506	NA	NA	NA	NA	NA	NA	NA
4194	ENSG00000242687.2	ENSG00000242687	antisense	AC004893.11	NA	1.74303685843091	2.74404370296308	FALSE	0.744749193519731	13.0994307797191	5.91632322077966e-34	NA	66.3221057493011	-0.0809899982561659	-1.06919908826189	0.285509362999551	NA	-5.76127276295316	NA	NA	NA	NA	NA	NA	NA
6276	ENSG00000198742.9	ENSG00000198742	protein_coding	SMURF1	57154	8.23895769151662	5.67113577922957	TRUE	-0.0231347403806518	-0.747330624267166	0.455212117771061	0.498783464621474	-7.45111948555242	0.017388182110058	0.36361988870796	0.716299588678406	0.844068840525038	-6.91466387239369	0.0232677747086768	5.3564434301618	1.03844071749746	0.299664723166863	0.334239639414089	1.0371526458142	Not DEG
1725	ENSG00000185467.7	ENSG00000185467	protein_coding	KPNA7	402569	0.0349302934775345	-4.16739745418457	FALSE	-0.101744637076639	-0.540627317056991	0.589003040527852	NA	-6.09906870222424	0.114996100239619	0.313684401774257	0.75389499352795	NA	-5.21950432931249	NA	NA	NA	NA	NA	NA	NA
6346	ENSG00000002079.12	ENSG00000002079	unitary_pseudogene	MYH16	84176	0.00659135546407415	-4.60140223347922	FALSE	-0.312691408980555	-1.68672027859802	0.0922752358764349	NA	-4.90748044325879	-0.0709817170649405	-0.186484313914146	0.852142595379092	NA	-5.24992088039781	NA	NA	NA	NA	NA	NA	NA
2557	ENSG00000241685.8	ENSG00000241685	protein_coding	ARPC1A	10552	21.3391683726499	5.73973416979239	TRUE	-0.178640205796359	-6.38494362012156	3.89317325934604e-10	1.18469620686803e-09	11.8538274938918	-0.0655444136200003	-2.00201272751603	0.0458371640732788	0.157518714420113	-5.03559017102418	-0.0815022165232065	5.39121145419966	-5.95406920736641	5.47106418897296e-09	1.21826341836589e-08	-5.83217150229074	LIV DEG
3979	ENSG00000130429.12	ENSG00000130429	protein_coding	ARPC1B	10095	2.0159542146422	2.86807389529548	TRUE	-0.413807496238271	-5.65385088548062	2.62887832938219e-08	6.84394795201577e-08	8.2030986124798	-0.35021992340319	-4.83791352009835	1.76312593535083e-06	7.12988489342353e-05	4.75741656323051	-0.422060895106519	2.8795465448276	-8.24922233563507	1.86461270518979e-15	6.34290815672659e-15	-7.95003337783529	LIV DEG
2854	ENSG00000106244.12	ENSG00000106244	protein_coding	PDAP1	11333	13.956879330983	5.30059977813556	TRUE	-0.0128380433906592	-0.405635313924667	0.685182518069344	0.718951846704778	-7.58080241944268	-0.0128900872342054	-0.289035001774228	0.772677525419423	0.880177743697042	-6.85088801572709	-0.0287146257154234	4.99628468026571	-1.66161105478358	0.0973610753873903	0.116459715044296	-1.65778398276581	Not DEG
2381	ENSG00000106245.9	ENSG00000106245	protein_coding	BUD31	8896	9.47902534583214	4.47215829697987	TRUE	-0.224336587808573	-6.07193411704677	2.48759539798952e-09	7.09424112219848e-09	10.2598686926902	0.00876080019599619	0.20030871157621	0.841322727188774	0.9193529879841	-6.67375014431316	-0.209362536228353	4.1523928987713	-10.6374284854894	1.7466444307902e-23	9.83487678200181e-23	-9.98648578887714	LIV DEG
5805	ENSG00000106246.17	ENSG00000106246	protein_coding	PTCD1	26024	0.567758284505996	1.66403123872542	TRUE	0.317911611962278	6.00085262421709	3.75056203676368e-09	1.0511809736054e-08	10.2253733676059	-0.0372150116957074	-0.438837937558467	0.660973493428796	0.808757148566447	-6.02429783689827	-0.231592337536731	4.67645301183698	-10.695147965472	8.82340368919524e-24	5.07832771523647e-23	-10.0539758904915	LIV DEG
2859	ENSG00000248919.7	ENSG00000248919	protein_coding	ATP5J2-PTCD1	NA	0.094115485410568	-2.01687635115113	TRUE	0.458236679384577	4.42292513424619	1.19350053473806e-05	2.43546868065821e-05	2.90958586363803	-0.190834869867739	-0.92155539545926	0.357216598782124	0.56964549579646	-5.09768576020746	-0.269176071880767	4.85257895471261	-11.9749446169511	1.05508088192159e-28	8.49206654775802e-28	-11.1154577957053	LIV DEG
4250	ENSG00000160917.14	ENSG00000160917	protein_coding	CPSF4	10898	5.39027404330294	4.48362941450781	TRUE	-0.26229516786356	-7.50344566322558	2.82837145385103e-13	1.12385796593198e-12	19.1372935137149	0.054760587441196	1.08027673731363	0.280553384453136	0.493235838785513	-6.11055600978981	-0.207547823106882	4.17120629859763	-8.29816369412134	1.32070876810434e-15	4.54269224132551e-15	-7.99264794297581	LIV DEG
607	ENSG00000228335.1	ENSG00000228335	processed_pseudogene	AC073063.10	NA	1.19521367287126	-0.531463558999657	FALSE	0.0529294503870091	0.705042640162434	0.481109011211463	NA	-6.45419030821603	-0.354210343453127	-2.47970388712849	0.0134861362452324	NA	-2.97343106517466	NA	NA	NA	NA	NA	NA	NA
2275	ENSG00000241468.7	ENSG00000241468	protein_coding	ATP5J2	NA	9.81900586516709	4.38039721182359	TRUE	-0.459439964260661	-6.76327236905708	3.74477964802743e-11	1.24170554003167e-10	14.3766389042951	0.204249788370189	2.82772231971981	0.00488105596714905	0.0330427964752122	-2.77152172044498	-0.337497875690887	4.82480003527807	-12.3871576613031	2.60011189383043e-30	2.34682606687615e-29	-11.4412831661206	LIV DEG
6683	ENSG00000198556.13	ENSG00000198556	protein_coding	ZNF789	285989	3.09362436698799	4.34437084014916	TRUE	-0.146484374927685	-5.06715024001253	5.67564158964354e-07	1.31179064600578e-06	5.01447340389069	0.00571857521401297	0.110014629201409	0.912443069589609	0.955675469708297	-6.63982792343858	-0.145095899404242	4.02643542457264	-7.33250556316621	1.44928192391767e-12	4.09604368699659e-12	-7.07925814638306	LIV DEG
3505	ENSG00000160908.14	ENSG00000160908	protein_coding	ZNF394	84124	4.97020401325525	4.0984509573852	TRUE	-0.0287380436229029	-1.0821750144358	0.27969165082616	0.320976286927819	-6.87245791970965	-0.0231737861734607	-0.579127659826888	0.562770668604254	0.739650440750682	-6.42941051899311	-0.0494667476730484	3.93793888079967	-2.69908099922109	0.00724909154914067	0.00989614435043276	-2.68517925598733	LIV DEG
6056	ENSG00000196652.11	ENSG00000196652	protein_coding	ZKSCAN5	23660	4.99829215649608	4.91067380867307	TRUE	0.0212035671782974	1.01982336186479	0.30830094404785	0.350952780420375	-7.08034372663316	-0.0725194449991015	-2.13210263286693	0.0334979024490386	0.127408868448294	-4.55046776438691	-0.0274397701786848	4.59266584084842	-2.02757459829316	0.043409303154792	0.0543967722996771	-2.0197502189011	Not DEG
2717	ENSG00000221909.2	ENSG00000221909	protein_coding	FAM200A	221786	3.24565965370828	3.11961793222176	TRUE	-0.0199993337372209	-0.575155022200692	0.56544282633411	0.606251228579296	-7.1323535705813	-0.0517973572490409	-1.00370193489957	0.316020491760372	0.528658350718857	-5.91563455368224	-0.011121182471075	2.80061803791841	-0.526126531467992	0.599112198946387	0.632405953561918	-0.525677644554947	Not DEG
8401	ENSG00000197343.10	ENSG00000197343	protein_coding	ZNF655	79027	13.2199864110719	6.7779530234958	TRUE	0.192507571133082	10.1517710411178	3.69623118049322e-22	3.10662576969941e-21	38.9601022999064	0.0702332436759043	2.9298592119967	0.00355025194102503	0.0263528350218893	-3.03441681335978	0.119041491232681	6.51404237077499	10.2492810509415	4.3948023303867e-22	2.25382706948536e-21	9.66147725262534	PM DEG
830	ENSG00000272647.2	ENSG00000272647	protein_coding	GS1-259H13.13	NA	0.0190704182718475	-5.36572286145468	TRUE	-0.508230834737327	-3.14429180560917	0.00176297412360198	0.00285327645043531	-1.6728970123431	0.217235894863818	0.667949852246663	0.504481864947985	0.695264746122125	-5.21420936589891	-0.0859530822172813	2.68819568760212	-4.24153556182505	2.74055248325151e-05	4.64305818129572e-05	-4.19401880436391	LIV DEG
1410	ENSG00000244219.6	ENSG00000244219	lincRNA	GS1-259H13.2	NA	0.441642844118198	-0.840744652458557	TRUE	-0.103802789621747	-1.076536983578	0.282201598576944	0.323558333851566	-6.07190193155783	0.141971749962087	0.792838537651763	0.428257774479972	0.63268379850725	-5.36770242733142	0.00195187246421385	-0.0421477758936382	0.0352555164281351	0.971895513816898	0.975683701054642	0.0352310367780407	Not DEG
7094	ENSG00000197037.10	ENSG00000197037	protein_coding	ZSCAN25	221785	3.25302529008841	4.50449081308756	TRUE	-0.0523863933572638	-2.08628473928852	0.0374544008542521	0.0508795896790409	-5.36333604050227	0.00146501127417439	0.038389259312794	0.969393048001855	0.98603753522366	-6.68254812722924	-0.0942814567838733	4.18498733430961	-6.27602618647112	8.70297018590098e-10	2.05802557625935e-09	-6.131545015024	LIV DEG
526	ENSG00000224448.1	ENSG00000224448	processed_pseudogene	GS1-259H13.7	NA	0.00797920710074516	-5.85379928529831	FALSE	-0.287097266325379	-2.44953840556699	0.0146428290126855	NA	-3.68015440531643	-0.0436976900695652	-0.189938710845224	0.84943625995081	NA	-5.5332138919671	NA	NA	NA	NA	NA	NA	NA
6731	ENSG00000106258.13	ENSG00000106258	protein_coding	CYP3A5	1577	0.122884498431009	-0.753486503640214	TRUE	-0.367445295962986	-2.72737327884133	0.00660645816488536	0.00998996586691563	-3.04455291093596	0.256726176539552	1.02934610052425	0.303827760658319	0.516600449649968	-5.21056684964321	-0.22225094351178	-0.793513415787841	-2.08469210288921	0.0376296560753692	0.047514743153415	-2.07886613550705	LIV DEG
1886	ENSG00000282301.1	ENSG00000282301	protein_coding	CYP3A7-CYP3A51P	100861540	0.000584077113646562	-5.99694854403816	FALSE	-0.251365752689668	-2.62779448318761	0.00885571624792471	NA	-3.28216011352182	-0.00819146223857035	-0.0437385981929309	0.965130690146023	NA	-5.58768022341625	NA	NA	NA	NA	NA	NA	NA
256	ENSG00000282277.1	ENSG00000282277	unprocessed_pseudogene	CYP3A51P	1578	0.00219978819261498	-6.01563935254108	FALSE	-0.181635910196887	-2.00913030151683	0.0450553931603237	NA	-4.68008671246433	0.0939909487698273	0.552302900139775	0.580994093771506	NA	-5.46190599501678	NA	NA	NA	NA	NA	NA	NA
3531	ENSG00000160870.12	ENSG00000160870	protein_coding	CYP3A7	1551	0.00589564145775661	-5.16352909956929	FALSE	0.464951495215661	2.6775089719606	0.00765883547144001	NA	-2.88111375826809	0.463139877147149	1.4353664117358	0.151824317585911	NA	-4.5477332393356	NA	NA	NA	NA	NA	NA	NA
3141	ENSG00000160868.14	ENSG00000160868	protein_coding	CYP3A4	1576	0.0129180388404197	-4.68940270371106	FALSE	0.164771564409581	0.843713915539167	0.399229083786813	NA	-5.93791561331485	0.0732642957137092	0.194551835296984	0.845824902448448	NA	-5.27119568038911	NA	NA	NA	NA	NA	NA	NA
350	ENSG00000273407.1	ENSG00000273407	antisense	RP11-757A13.1	NA	1.32052676352308	-1.25598217293647	FALSE	0.606561312286365	5.9212078981781	5.9136044431493e-09	NA	10.0577475858475	0.235937921022847	1.19871257303426	0.231222401107379	NA	-4.96243387690388	NA	NA	NA	NA	NA	NA	NA
69	ENSG00000261511.1	ENSG00000261511	unprocessed_pseudogene	CYP3A137P	107063543	0.60405408425694	-4.55303399736221	FALSE	0.14628386582702	0.806729839766616	0.420202217271499	NA	-5.93144499171556	0.05142910421841	0.144707820667263	0.885001400326572	NA	-5.25660508824185	NA	NA	NA	NA	NA	NA	NA
2637	ENSG00000021461.16	ENSG00000021461	protein_coding	CYP3A43	64816	0.535863498783396	0.382218008630943	TRUE	0.0785138923913906	0.933933060691165	0.350785116052052	0.394558652173604	-6.43323989625084	0.141716036876452	0.989061684056674	0.323123860261995	0.536132177556275	-5.41584148956494	0.0887348179792283	0.0617782790578242	1.50831941711566	0.132364236470755	0.155695115318045	1.50484381344565	Not DEG
54	ENSG00000260445.1	ENSG00000260445	unprocessed_pseudogene	CTD-3244O18.5	NA	0.315563551627869	-5.29156686073859	FALSE	0.196350640319602	1.18214858678498	0.237703521020698	NA	-5.69716471578852	-0.103621221819834	-0.329557311781644	0.741876105855934	NA	-5.3380573149588	NA	NA	NA	NA	NA	NA	NA
91	ENSG00000260524.1	ENSG00000260524	unprocessed_pseudogene	CYP3A52P	106478983	0.330132900601463	-4.84825960202214	FALSE	0.115412017868339	0.647938279011752	0.51731957851278	NA	-6.07833697992274	-0.116895308815466	-0.33450922906329	0.73813926878485	NA	-5.25935583102973	NA	NA	NA	NA	NA	NA	NA
1071	ENSG00000244623.1	ENSG00000244623	protein_coding	OR2AE1	81392	0.115830325122165	-3.40685750296127	FALSE	-1.02745941601452	-4.92406837706196	1.15033195836513e-06	NA	5.16668648015564	-0.0719932608282548	-0.170540293915204	0.864656039851046	NA	-5.27111200614667	NA	NA	NA	NA	NA	NA	NA
4891	ENSG00000146833.15	ENSG00000146833	protein_coding	TRIM4	89122	3.92440404364567	4.22854751658101	TRUE	0.341371635014922	11.7320424108477	2.83859323150271e-28	4.2318844124341e-27	53.2732774541748	0.0887373475094014	1.99445359093634	0.0466592149262006	0.159501653768846	-4.67794907358318	0.232918250783221	3.92186302158176	11.9647373603601	1.40477767381522e-27	1.04119098913985e-26	10.8819801011636	PM DEG
1116	ENSG00000176402.5	ENSG00000176402	protein_coding	GJC3	349149	0.166979068382892	-2.84020064024525	FALSE	-0.230496112649826	-1.21496037965026	0.224949411031239	NA	-5.63717027697021	0.956818459306736	2.66164379666177	0.00803285505185519	NA	-2.60295702086699	NA	NA	NA	NA	NA	NA	NA
680	ENSG00000237640.1	ENSG00000237640	antisense	RP4-604G5.1	NA	1.01299863098913	-0.761944836888871	FALSE	-0.767544380628006	-7.59318214752831	1.52313458271528e-13	NA	20.2261029100355	0.303536509700613	1.80397913950919	0.071852039202925	NA	-4.2308760321886	NA	NA	NA	NA	NA	NA	NA
102	ENSG00000199711.1	ENSG00000199711	misc_RNA	Y_RNA	NA	0.754585071027803	-3.91556073444661	FALSE	-1.26610930566112	-7.52358600696973	2.462751435324e-13	NA	19.6392787475772	-0.502558855495698	-1.55689909998173	0.120143705087469	NA	-4.37820472281791	NA	NA	NA	NA	NA	NA	NA
126	ENSG00000222966.1	ENSG00000222966	snoRNA	SNORA40	677822	0.0586901704390536	-5.70673414275557	FALSE	-0.593926021426628	-4.62306496241058	4.80917789670645e-06	NA	3.70010427833812	0.0334791916357049	0.128663933353389	0.89767666501733	NA	-5.51287735088559	NA	NA	NA	NA	NA	NA	NA
2699	ENSG00000160862.12	ENSG00000160862	protein_coding	AZGP1	563	3.14003786860819	2.32881734350985	TRUE	1.67759601313841	11.1132997551106	8.12857094319102e-26	9.66066956759584e-25	47.8043736704127	0.94326222663467	3.33456707162003	0.000919462905555877	0.0096772327199177	-0.959475288163843	0.901568186897474	2.04231428086402	7.52989560108914	2.82685268087882e-13	8.34365044349432e-13	7.30239720514494	PM DEG
1735	ENSG00000214313.8	ENSG00000214313	transcribed_unprocessed_pseudogene	AZGP1P1	646282	0.00318285239374609	-5.79276266499252	FALSE	0.245554388050893	2.0335909218775	0.0425155581766039	NA	-4.54228791552098	0.420735852866035	1.91797725683213	0.055698079606293	NA	-3.97681560691686	NA	NA	NA	NA	NA	NA	NA
654	ENSG00000235713.1	ENSG00000235713	unprocessed_pseudogene	RP4-604G5.3	NA	0.00212773863382039	-5.98961514510827	FALSE	-0.296135903075794	-3.02593956919	0.00260512521984186	NA	-2.18714077224454	0.028364903233594	0.150059733848476	0.880779583959845	NA	-5.57658312141871	NA	NA	NA	NA	NA	NA	NA
10319	ENSG00000106261.16	ENSG00000106261	protein_coding	ZKSCAN1	7586	19.9266477206088	7.64051726667225	TRUE	0.0177896488793218	0.518297405016347	0.604477972204064	0.643246051407293	-7.98895750897354	-0.0211654689497852	-0.470678466797372	0.63808099482323	0.793242254538721	-7.44248544093167	0.015391418666528	7.29849872507903	0.634070300835431	0.526429481589633	0.562101561257117	0.633465839796494	Not DEG
2140	ENSG00000166529.14	ENSG00000166529	protein_coding	ZSCAN21	7589	5.45193816418441	3.51575929601316	TRUE	-0.0938882180226751	-2.86433386620782	0.00435297833020952	0.00672857347476124	-3.29553119708488	-0.105156861496371	-1.89352748474768	0.0588799107559424	0.186283683644457	-4.73228740544959	-0.102629179610991	3.19560513319971	-5.03928664269121	6.79997405907451e-07	1.30307740272876e-06	-4.96699100595093	LIV DEG
5424	ENSG00000166526.16	ENSG00000166526	protein_coding	ZNF3	7551	5.32372884086365	4.76706691314055	TRUE	-0.271330512279332	-10.6411639369189	5.38972397901758e-24	5.37321445693294e-23	43.4710045144722	-0.0602478332887616	-1.45825575432413	0.145414325329633	0.33767728346305	-5.7005964055783	-0.264574527348519	4.44903258390115	-15.932833358683	1.39758641845932e-44	3.67397110125969e-43	-14.007752284245	LIV DEG
2807	ENSG00000168090.9	ENSG00000168090	protein_coding	COPS6	10980	12.1480864655113	5.06614406267817	TRUE	0.100342158267478	3.51892911157844	0.000472477288233659	0.000817140045175201	-1.51600394704793	-0.0131831043150297	-0.361719385523241	0.717718547533584	0.844879854937007	-6.78492881927392	0.104903946133168	4.76417902889806	6.83890421841599	2.85940590626893e-11	7.43102063448988e-11	6.6536353588864	PM DEG
4386	ENSG00000166508.17	ENSG00000166508	protein_coding	MCM7	4176	5.20273628588674	4.34776982942483	TRUE	-0.0201793636094	-0.459728277807794	0.645909280444618	0.682433915048816	-7.38904710650306	0.017195332455343	0.235525205638723	0.813900076467228	0.90347474989491	-6.62654108143651	-0.0427406285396536	4.0293583931334	-1.54296676312256	0.123615598462296	0.146007723575464	-1.53977339794642	Not DEG
84	ENSG00000207547.1	ENSG00000207547	miRNA	MIR25	407014	1.89944963141596	-2.86016331664675	FALSE	-0.0886692825444917	-0.581455330307793	0.561193262701085	NA	-6.19131978019215	-0.024095610830487	-0.0808193501143553	0.935618804420996	NA	-5.32906184911517	NA	NA	NA	NA	NA	NA	NA
80	ENSG00000207757.1	ENSG00000207757	miRNA	MIR93	407050	0.330781579557659	-5.03874998872583	FALSE	-0.834105968505542	-5.19081956602463	3.04029647347134e-07	NA	6.38695621400372	-0.344676494187253	-1.07989006276536	0.280725383740216	NA	-4.89801053422463	NA	NA	NA	NA	NA	NA	NA
82	ENSG00000208036.1	ENSG00000208036	miRNA	MIR106B	406900	0.265119070712844	-5.20882323836514	FALSE	-0.905214334110375	-5.75277527904183	1.52373453017925e-08	NA	9.20672249098213	-0.515602161906731	-1.66530518929303	0.0964946775273281	NA	-4.28492084316646	NA	NA	NA	NA	NA	NA	NA
4722	ENSG00000221838.9	ENSG00000221838	protein_coding	AP4M1	9179	1.95016921424288	3.18400790235334	TRUE	-0.0783508773008052	-2.48083960313217	0.0134321743310839	0.019501588633181	-4.25501218437636	-0.0548979604818767	-0.979511263130771	0.327813512901079	0.540732543112852	-5.93757471961809	-0.0975032252452667	2.86408998924535	-4.53657245990682	7.57011837280779e-06	1.34201500324235e-05	-4.47699454300954	LIV DEG
4086	ENSG00000106290.14	ENSG00000106290	protein_coding	TAF6	6878	4.81896394089021	4.13010829127017	TRUE	0.502286889940211	10.3444834646813	7.09928339650418e-23	6.38814718217975e-22	40.957800553785	-0.146793521370361	-2.66766458436126	0.00789240214236088	0.046443328879456	-3.16139662717002	0.423782456571926	3.82058069101414	14.2870840369992	6.87543327272743e-38	1.05272469112143e-36	12.8673110027343	PM DEG
572	ENSG00000242798.1	ENSG00000242798	antisense	RP11-506M12.1	NA	2.053115912847	0.0262288087092542	TRUE	-0.483941436611684	-5.55579376363588	4.47918680479263e-08	1.14135368172346e-07	8.02091671788992	-0.250618277480927	-1.86741575470241	0.0624437358174018	0.193524352654136	-4.19740564980213	-0.442951666370504	-0.280681947434144	-8.14974926242707	4.07383453753604e-15	1.3520081334498e-14	-7.85263578028088	LIV DEG
2475	ENSG00000166997.7	ENSG00000166997	protein_coding	CNPY4	245812	4.75535965688491	3.53536418294538	TRUE	-0.147948589694166	-4.873091943326	1.47349217742582e-06	3.28088906572394e-06	4.22028079521591	-0.0601808458573352	-1.07881553334838	0.281203729410063	0.493886666307172	-5.90635705804614	-0.190788715350999	3.2305471254501	-9.28475299188617	1.09550356338433e-18	4.53525059200536e-18	-8.82490746338234	LIV DEG
1571	ENSG00000214309.4	ENSG00000214309	protein_coding	MBLAC1	255374	2.04210651836839	1.54918556481692	TRUE	-0.0725303023173214	-1.21372199532224	0.225421694799979	0.263440280272542	-6.33953669639609	0.0414424323491407	0.494016263202949	0.621517321547242	0.781741270455007	-5.9858076775357	-0.0253389249347792	1.22585615490382	-0.658490203657321	0.510593915582118	0.546136320938306	-0.657913188461289	Not DEG
342	ENSG00000235077.1	ENSG00000235077	antisense	AC073842.19	NA	1.94504001662992	-0.815252869378221	TRUE	0.172448269270111	1.9427516892248	0.0526020550091147	0.0698773295898162	-4.84235495716934	0.101652671935049	0.618897152724643	0.536273350887466	0.72021728910769	-5.48552582831364	0.127490795498275	-1.07065543036913	1.93486188642368	0.0537413274057465	0.066557537261625	1.92891570825714	Not DEG
735	ENSG00000214142.2	ENSG00000214142	processed_pseudogene	RPL7P60	100289264	0.0045282797520995	-5.88343326730965	FALSE	-0.0251127765915836	-0.224512986131476	0.822449046245423	NA	-6.59080868737541	0.402892140139302	1.8842604516295	0.0601248163554339	NA	-4.04727379490736	NA	NA	NA	NA	NA	NA	NA
1936	ENSG00000188186.10	ENSG00000188186	protein_coding	LAMTOR4	389541	16.512378968204	4.96063272261657	TRUE	-0.449061888155142	-11.396688857835	6.22628751175984e-27	8.16498298997685e-26	50.1528828283982	-0.105580677244927	-2.13516860293134	0.0332453715723951	0.126699994650018	-4.54841562721458	-0.365956951621673	4.67667556052442	-17.5935785173427	6.81343050211468e-53	3.85886306055631e-51	-15.3074986166332	LIV DEG
3284	ENSG00000146826.15	ENSG00000146826	protein_coding	C7orf43	NA	2.66125258626051	3.06797372831705	TRUE	-0.326870184001465	-8.00401633634074	8.34279219548367e-15	3.77119164306532e-14	22.7772825743565	-0.180527113346377	-3.12997804041269	0.00185309596902311	0.0165760022091686	-1.66317330257082	-0.213750448695355	2.74238220688128	-8.30467480952718	2.11645911643679e-15	7.16694208547659e-15	-7.93432341728978	LIV DEG
3397	ENSG00000197093.10	ENSG00000197093	protein_coding	GAL3ST4	79690	0.573677938253157	0.743602048030058	TRUE	0.938517170927526	9.25665249851493	6.01228951325762e-19	3.82756499106124e-18	32.3185130710672	0.630975275910096	3.91612772027913	0.000102819968067833	0.00180062617920117	1.10452877436947	0.789923391663913	0.342906227574402	10.5937266559601	1.90959256391948e-23	1.07142207262443e-22	9.97763751997153	PM DEG
3828	ENSG00000213420.7	ENSG00000213420	protein_coding	GPC2	221914	0.336412727880579	0.184506177175424	TRUE	-0.133651657397096	-1.75332147467798	0.0801540247103864	0.101493888355074	-5.28851581092525	-0.034632188242266	-0.249229417960075	0.803288351209187	0.897451953198595	-5.7882291775977	-0.150486406221979	-0.145071835575222	-3.18772244135119	0.00152334457414887	0.00222565909384865	-3.1701992149671	LIV DEG
8583	ENSG00000066923.17	ENSG00000066923	protein_coding	STAG3	10734	0.221958081507122	0.777091386023838	TRUE	0.156848576178618	1.98053291372036	0.0481863215458729	0.0643427149089781	-4.97242220923164	0.234418156782983	1.67285502472396	0.0949977306418399	0.256369051119801	-4.63239966914421	0.0321859589781326	0.977025166000523	0.684606445785082	0.493970867192821	0.529717953492772	0.684006807409896	Not DEG
4860	ENSG00000239521.7	ENSG00000239521	protein_coding	GATS	NA	15.2207185010988	6.13806223383609	TRUE	0.429486845545017	8.20062956515601	1.9957117680669e-15	9.47470432079339e-15	23.7450012061817	-0.0495220319295471	-0.791967281824524	0.428765143305924	0.633239779854567	-6.78815473647199	0.265781229735209	5.83425206766723	8.48352253968505	3.65944661122799e-16	1.30110316243085e-15	8.14933046696776	PM DEG
1984	ENSG00000213413.2	ENSG00000213413	protein_coding	PVRIG	79037	0.0211936273701143	-4.96147073371124	TRUE	-0.490736868338102	-2.42470312716184	0.0156710354516157	0.0225585706980764	-3.50048009528131	-0.567094505061889	-1.44368873290978	0.149469189449841	0.343114854099136	-4.52180449607123	-0.284760465770827	-1.0089684687113	-3.7581624883197	0.000196011842528102	0.0003102206447034	-3.7241017789871	LIV DEG
4131	ENSG00000214300.7	ENSG00000214300	protein_coding	SPDYE3	441272	0.00661797897739627	-5.21782128306261	FALSE	-0.105104588336712	-0.558504362586171	0.576747769746077	NA	-6.23362384918428	0.00769266499209361	0.0240176365797541	0.980848373571711	NA	-5.4096873257704	NA	NA	NA	NA	NA	NA	NA
1044	ENSG00000078319.8	ENSG00000078319	unprocessed_pseudogene	PMS2P1	5379	8.66635999732261	3.15364499070038	TRUE	-0.262223574822142	-7.43942303553427	4.38341391941388e-13	1.71597189980016e-12	18.8885939910583	0.0301842001949974	0.674369799797462	0.500396059730494	0.692385286388816	-6.18234315378131	-0.24918340080827	3.06846733558846	-11.4958564359817	3.50901182715446e-26	2.35768543107102e-25	-10.5847004867338	LIV DEG
101	ENSG00000201913.1	ENSG00000201913	misc_RNA	Y_RNA	NA	0.496110591910498	-4.38649649003073	FALSE	-0.85549970196659	-4.79162780717652	2.17884801302708e-06	NA	4.57639668851649	-0.40679971785403	-1.13663439884716	0.256249851393998	NA	-4.78381637880958	NA	NA	NA	NA	NA	NA	NA
2804	ENSG00000242294.6	ENSG00000242294	transcribed_unprocessed_pseudogene	STAG3L5P	101735302	6.27578128241213	4.0512846380398	TRUE	-0.358550573567965	-5.93885709761276	5.34830832215274e-09	1.47495062645211e-08	9.57647626438744	0.0582401777526928	0.587714902910252	0.556995939599584	0.735909153658754	-6.41488434547656	-0.269933926593873	5.10654016148494	-7.26289967855459	1.61437510814222e-12	4.54778716987721e-12	-7.06429152346833	LIV DEG
3816	ENSG00000272752.6	ENSG00000272752	processed_transcript	STAG3L5P-PVRIG2P-PILRB	101752399	0.174809662008877	-0.710297096761545	TRUE	0.311933812649183	3.62745246413954	0.000315352493237376	0.000556311040229878	-0.287677778666416	0.179043468805236	1.04768259203152	0.295304284482726	0.508685134617056	-5.17348683153343	-0.180159415480702	5.96981677745487	-4.74648185348725	2.7625461378686e-06	5.05819953391902e-06	-4.68772817493111	LIV DEG
5764	ENSG00000121716.19	ENSG00000121716	protein_coding	PILRB	29990	1.59784152573975	2.97400354708411	TRUE	0.246963691359368	2.3682248576625	0.0182495906066276	0.0260181734875165	-4.49995941379827	0.593316777605755	2.75022016212914	0.00617704297572823	0.0390775550692376	-2.70440532712752	-0.126821138163027	5.48349104894414	-2.92602882747542	0.00359937369035983	0.00507510752026426	-2.91129208537548	LIV DEG
978	ENSG00000235333.3	ENSG00000235333	transcribed_unprocessed_pseudogene	PVRIG2P	101752334	0	-6.05392717347678	TRUE	-0.152887514971211	-1.77178663803609	0.0770334299130336	0.0977883114197555	-5.12896206190441	0.195218323272989	1.21646857861348	0.224395419341199	0.428785574578905	-4.96138680449924	-0.213654574294121	3.53418223437666	-4.79416931636003	2.2066373708217e-06	4.06683699784713e-06	-4.73351583722277	LIV DEG
2006	ENSG00000085514.15	ENSG00000085514	protein_coding	PILRA	29992	1.52456511521574	1.48042468892181	TRUE	0.490019035241136	7.14879567899404	3.08801056815111e-12	1.11803634381716e-11	17.1483911206803	0.665114858484963	5.36230242738753	1.27138028088959e-07	7.96362439258412e-06	7.17081356195991	-0.00718940689447791	3.00724694546645	-0.161631543483359	0.87166521749847	0.886498236289165	-0.161543672299117	Not DEG
3318	ENSG00000078487.17	ENSG00000078487	protein_coding	ZCWPW1	55063	3.53616180680373	3.40886311857664	TRUE	-0.239918567890647	-5.38553247852134	1.10929440392925e-07	2.72968746250126e-07	6.73878127389605	0.271038065959218	3.73298617788387	0.000211554082743577	0.003120939065858	0.260076890847891	-0.29035704962769	3.11505669650137	-9.19730769349697	1.70094305160621e-18	6.97231961377422e-18	-8.77553431885298	LIV DEG
3420	ENSG00000146834.13	ENSG00000146834	protein_coding	MEPCE	56257	7.32457259729329	4.61313464404605	TRUE	0.348229547494483	10.1196137856027	4.8583209724644e-22	4.03524853445168e-21	39.0156417958656	-0.01167228645138	-0.233317048545838	0.81561320657369	0.904640183642037	-6.7056909016178	0.234817991334268	4.27975485591888	10.4480722160584	1.18275911995639e-22	6.28259110244454e-22	9.79501837436732	PM DEG
333	ENSG00000241357.1	ENSG00000241357	antisense	RP11-758P17.2	NA	0.748510700481443	-2.10775341655189	FALSE	0.55476152588897	4.90354945115676	1.27120832820969e-06	NA	5.0133354282656	-0.00473684136848159	-0.021082031548546	0.983188848820434	NA	-5.43867070930841	NA	NA	NA	NA	NA	NA	NA
1187	ENSG00000160813.6	ENSG00000160813	protein_coding	PPP1R35	221908	1.74680745793134	0.965888424348516	TRUE	-0.744727928662187	-10.5890099062224	8.5078186249247e-24	8.31713969548438e-23	43.270959330055	-0.0866261481563942	-0.930428549596214	0.352609987371191	0.56487444552726	-5.56339061423259	-0.56561056175423	0.6395550481141	-13.0987375208608	6.05124601912987e-33	6.52635631225697e-32	-11.9558483141142	LIV DEG
303	ENSG00000240211.1	ENSG00000240211	antisense	RP11-758P17.3	NA	0.249493365858865	-3.77024894743105	FALSE	-0.119477561080086	-0.729246187267859	0.466189435843122	NA	-6.00747860556922	-0.290536825681534	-0.883714272505209	0.377286297606373	NA	-4.96894165194504	NA	NA	NA	NA	NA	NA	NA
1191	ENSG00000185955.4	ENSG00000185955	protein_coding	C7orf61	NA	0.865763488520192	-0.473405909065964	TRUE	1.06912141734282	8.59985386108034	1.01123297903329e-16	5.33083320993003e-16	27.3285251977226	-0.283232907088252	-1.61443403972571	0.107080672489477	0.276828990164351	-4.54662390069127	0.923087603457912	-0.0751583587676929	10.317491961435	1.45216473750676e-22	7.67218170841485e-22	9.77425869809317	PM DEG
3715	ENSG00000166925.8	ENSG00000166925	protein_coding	TSC22D4	81628	12.2642948624842	5.24548132769002	TRUE	-0.147008296224994	-2.18933426497634	0.0290298737533288	0.040157390914253	-5.25966528075412	-0.197852007929674	-2.42075280338723	0.0158529049653474	0.076272050157363	-3.98982767388487	-0.0956114898077418	4.94776322188991	-2.85327304052614	0.00457198012176381	0.00637296501091167	-2.83573893841443	LIV DEG
3586	ENSG00000166924.8	ENSG00000166924	protein_coding	NYAP1	222950	5.81169138483735	4.15264239271999	TRUE	-0.14591387325131	-2.44949788257482	0.0146444569269221	0.0211585498080205	-4.51951753549715	-0.210868033112661	-2.84888524093089	0.00457290725094199	0.0314703490220162	-2.68737846896399	-0.0735023663641032	3.827717777971	-1.86706012849321	0.0624689994132106	0.0766731038920299	-1.86295214481931	Not DEG
570	ENSG00000225807.1	ENSG00000225807	lincRNA	RP11-44M6.1	NA	0.545936518585126	-2.10416241276608	FALSE	0.962285836236554	6.19861645569303	1.18506966558754e-09	NA	11.6261832025568	-0.47245932498229	-1.7901311279592	0.0740536204542017	NA	-4.13913966518951	NA	NA	NA	NA	NA	NA	NA
298	ENSG00000242101.3	ENSG00000242101	misc_RNA	RN7SL416P	106481037	0.00266095857689911	-6.01278289674974	FALSE	-0.0256489801653322	-0.269805436591547	0.78742024306215	NA	-6.61489552017046	0.281533784747507	1.60477540952905	0.109191162528958	NA	-4.4809097879989	NA	NA	NA	NA	NA	NA	NA
5478	ENSG00000106351.12	ENSG00000106351	protein_coding	AGFG2	3268	3.56119485858025	4.22196516258593	TRUE	0.482984368857752	10.7017630761208	3.16562386833249e-24	3.24147013236079e-23	44.0410567239366	-0.0846254412424745	-1.21338980327222	0.225568700707385	0.430261026986603	-5.91044925138901	0.338402128761951	3.90796662397024	11.3841462754358	6.08750020463823e-26	4.0226959965592e-25	10.5329818304463	PM DEG
1006	ENSG00000184414.2	ENSG00000184414	processed_pseudogene	RP11-44M6.3	NA	0.238564586307032	-2.40604912776431	FALSE	0.98518255489118	6.74344345620441	4.24503766820908e-11	NA	14.8056429108401	-0.44273082653976	-1.70231690484286	0.0893338027522137	NA	-4.24248080224623	NA	NA	NA	NA	NA	NA	NA
1388	ENSG00000205307.11	ENSG00000205307	protein_coding	SAP25	100316904	0.00146716148922161	-5.97557742133606	FALSE	0.0319834124535853	0.299817483510481	0.76443984409409	NA	-6.59245505610709	0.24219140427229	1.24770872552858	0.212737051724318	NA	-4.91455906551243	NA	NA	NA	NA	NA	NA	NA
4401	ENSG00000274272.1	ENSG00000274272	processed_transcript	RP11-44M6.7	NA	0.067637309533666	-2.29397592271209	TRUE	1.23429036978164	8.62295474525726	8.48281852087982e-17	4.49872213109082e-16	27.3987868696053	0.85439188520873	3.78786708884753	0.000170939381830791	0.00265508268915593	0.293595281767676	0.180945634921905	2.53341084158858	3.94437649047986	9.38400552479583e-05	0.000152225357673358	3.90599086917486	PM DEG
6838	ENSG00000077454.15	ENSG00000077454	protein_coding	LRCH4	4034	1.01490748580047	2.67982770881587	TRUE	0.208250727831046	3.70300494461252	0.000236554559218831	0.000423269195658831	-0.495832024546707	0.102087420705245	1.52507280772417	0.127889734980401	0.311525778510655	-5.17132396169095	0.0907161226437148	3.28495789705966	2.29627355122043	0.0221664921783167	0.0287633934071783	2.28750280021859	PM DEG
3353	ENSG00000106336.12	ENSG00000106336	protein_coding	FBXO24	26261	0.192043835322844	-0.763090787596512	FALSE	-0.211191199826697	-2.46710166005486	0.0139521527078576	NA	-3.67046356530135	0.181441055656461	1.15385080643052	0.24912699402003	NA	-5.06336186476027	NA	NA	NA	NA	NA	NA	NA
2705	ENSG00000224729.5	ENSG00000224729	antisense	PCOLCE-AS1	100129845	0.136248725192482	-1.65399429204575	FALSE	0.247447312129398	2.07092009216082	0.0388741129116018	NA	-4.45072258498379	0.062092675677013	0.277939951917965	0.781176352496315	NA	-5.47928823405046	NA	NA	NA	NA	NA	NA	NA
3532	ENSG00000106333.12	ENSG00000106333	protein_coding	PCOLCE	5118	0.318771411891438	-0.380331975892544	TRUE	0.146733773126903	0.987050853531548	0.324090766266453	0.367011410543697	-6.25440070678441	-0.288745106397308	-1.11628622572031	0.264849826150692	0.476234430277763	-5.17029355649375	0.0922285033347664	-0.713108084912457	0.830709866492218	0.406575841366278	0.443337953125317	0.82993445803763	Not DEG
1726	ENSG00000106330.11	ENSG00000106330	protein_coding	MOSPD3	64598	1.17981601308903	0.97346578318396	TRUE	0.293875769060699	5.68997967948996	2.15604632757705e-08	5.64564427031718e-08	8.61504663351093	0.0389796790881632	0.466303628282535	0.641206581949822	0.795128106885126	-5.87379045272131	0.197115119708902	0.643203795212893	5.80603359104251	1.33140426628075e-08	2.88626566142123e-08	5.68198488968939	PM DEG
5065	ENSG00000106327.12	ENSG00000106327	protein_coding	TFR2	7036	0.641366339652914	1.28747689029822	TRUE	-0.219868700952361	-2.61949811357743	0.00907101634069172	0.0134664807499883	-3.6728084012962	0.11306555923479	0.827048557876228	0.408614380011909	0.615853270541654	-5.77666158284503	-0.0285757551495423	0.983493517252673	-0.553772785564466	0.579982670012369	0.613830597090187	-0.553410033466275	Not DEG
2389	ENSG00000077080.9	ENSG00000077080	protein_coding	ACTL6B	51412	11.2408563728051	4.3803442678781	TRUE	-0.14807369743215	-2.24738466297585	0.0250467062294711	0.0349929382039665	-5.05739386929446	0.110225097069622	1.04105528600826	0.298366174440147	0.511767075360094	-6.22743271631677	0.0241479488018027	4.10334224276138	0.523862517017818	0.600604942696548	0.633857948060479	0.523530772018002	Not DEG
2857	ENSG00000172354.9	ENSG00000172354	protein_coding	GNB2	2783	10.2215135748109	4.78392793697678	TRUE	0.140112225120665	2.55807908280155	0.0108161981931776	0.0158845312583598	-4.33916363682635	-0.152689617263664	-2.95442344391061	0.00328411183464143	0.0249731796771529	-2.50079630458393	0.241820487529689	4.46153024073894	7.96641163630611	1.5561768499891e-14	4.971473443311e-14	7.68282534756216	PM DEG
6709	ENSG00000146830.9	ENSG00000146830	protein_coding	GIGYF1	64599	6.70943581980128	5.35737719433979	TRUE	0.245716473097642	4.26608064471502	2.37608293937102e-05	4.71406120063715e-05	1.24364548069896	-0.0366235242487557	-0.608645666991092	0.543042965496499	0.725119859564378	-6.69494302550764	0.0651001082706722	5.03856299746435	1.82060567836051	0.0694009397667622	0.0847867938253939	1.81580076595172	Not DEG
988	ENSG00000172336.4	ENSG00000172336	protein_coding	POP7	10248	7.67540275480656	2.840933792225	TRUE	-0.25516275200977	-4.66087025548472	4.03510840404483e-06	8.59558134000286e-06	3.34441832562974	0.0277281582893503	0.428804967113915	0.668254676947766	0.813636126090934	-6.27786454287613	-0.138011009449466	2.50716209372419	-5.5389207390322	5.64650764039056e-08	1.16789859273279e-07	-5.429648739731	LIV DEG
1330	ENSG00000130427.2	ENSG00000130427	protein_coding	EPO	2056	0.0274411115896797	-4.75624310077105	FALSE	0.200037808714531	1.02673251581046	0.305038366336713	NA	-5.75184018853288	0.698014765832051	1.79863851195314	0.0726946450749847	NA	-4.07360501380963	NA	NA	NA	NA	NA	NA	NA
8841	ENSG00000146839.18	ENSG00000146839	protein_coding	ZAN	7455	0.000718483509390012	-5.86379846541316	FALSE	0.020932117214255	0.172122657856143	0.863410110698409	NA	-6.59522326852719	0.0231600262396698	0.104418843512723	0.916879936975417	NA	-5.54682584910311	NA	NA	NA	NA	NA	NA	NA
6435	ENSG00000196411.9	ENSG00000196411	protein_coding	EPHB4	2050	0.39940905794571	1.16997670713206	TRUE	-0.0527793766811787	-0.590934351958535	0.554829004070684	0.595807491427173	-6.80878055545764	-0.278564404782342	-2.14246727959729	0.0326507776878753	0.125222480418238	-3.85230415392589	-0.113900000744219	0.831711043120101	-2.01017871582062	0.045156276057382	0.0564838129940969	-2.0031958023345	Not DEG
238	ENSG00000263672.2	ENSG00000263672	misc_RNA	RN7SL750P	106481126	0.0305421909183558	-5.7054137027611	FALSE	-0.428219945370019	-3.39349623757854	0.000744344600698394	NA	-0.969686384756246	-0.0606264200193473	-0.245445798795271	0.806214617192891	NA	-5.48655240876842	NA	NA	NA	NA	NA	NA	NA
8894	ENSG00000146828.17	ENSG00000146828	protein_coding	SLC12A9	56996	2.52775031072419	4.37988013334185	TRUE	0.16225862641287	4.10482468533187	4.71845186682479e-05	9.07774183727523e-05	0.774377078234368	-0.0217295030389691	-0.36529176773743	0.715052137566406	0.843148540784646	-6.58553655334212	0.0487444172940577	4.04968752231035	1.87222572148015	0.0618738091099483	0.0759943150777026	1.86719895777554	Not DEG
369	ENSG00000236305.1	ENSG00000236305	antisense	RP11-126L15.4	NA	0.275717481154486	-3.5346522473502	FALSE	-0.332531118519628	-2.04762661989244	0.0411137885246947	NA	-4.25892859607179	-0.451443402718063	-1.39361151826488	0.164070263462159	NA	-4.55552523515356	NA	NA	NA	NA	NA	NA	NA
2841	ENSG00000087077.12	ENSG00000087077	protein_coding	TRIP6	7205	3.74206371526593	3.24579924894988	TRUE	-0.0295442848357393	-0.469386936272277	0.638995840804744	0.675728918381622	-7.20131641133868	-0.139907260982306	-1.94396508391152	0.0524749246740939	0.17293176302113	-4.5844751702131	-0.0532542290925551	2.90653146847532	-1.54275376236684	0.123665360840327	0.146058526137159	-1.53956935212996	Not DEG
4588	ENSG00000087087.18	ENSG00000087087	protein_coding	SRRT	51593	5.43731269992126	4.5589321450089	TRUE	0.41711591876333	8.13773012790848	3.1626253024972e-15	1.48086184759469e-14	23.5313150635659	-0.146075746138324	-2.21274655113919	0.0273779458717135	0.111099366643809	-4.29694162086124	0.191170870876032	4.27104995503991	5.9406263337843	7.28858502809603e-09	1.60972373502305e-08	5.78413625194434	PM DEG
996	ENSG00000176125.4	ENSG00000176125	protein_coding	UFSP1	402682	0.809501888881467	-0.412933895347629	FALSE	-0.212936899923739	-2.62387500792245	0.00895685383060808	NA	-3.33726864184725	-0.0649342235366648	-0.446268114669618	0.655601841132643	NA	-5.61719190241236	NA	NA	NA	NA	NA	NA	NA
3731	ENSG00000087085.13	ENSG00000087085	protein_coding	ACHE	43	2.06868549225112	2.64051990061633	TRUE	0.0214120892241596	0.275541481407199	0.783013060968914	0.808780884956661	-7.22944205542907	-0.616499468248877	-6.09461609932429	2.23170266245479e-09	2.57987266799077e-07	11.0293647996114	0.182295656044186	2.31190968707156	3.7452515897692	0.00020497411652506	0.000323812706171571	3.71280586261151	PM DEG
282	ENSG00000239825.3	ENSG00000239825	misc_RNA	RN7SL549P	106481071	0.00345362977296563	-5.99626880635601	FALSE	-0.100270699147029	-1.02692368970911	0.304948419837898	NA	-6.1333637655876	0.0918364827682335	0.497485899517388	0.619070868507395	NA	-5.48440175444587	NA	NA	NA	NA	NA	NA	NA
171	ENSG00000235926.1	ENSG00000235926	processed_pseudogene	RP13-650G11.1	NA	0.116174708767507	-5.26334274784452	FALSE	0.0140278105270207	0.087051757459169	0.93066490542115	NA	-6.39847726525396	-0.0781911342408041	-0.257067483374706	0.797235197039199	NA	-5.36640503540698	NA	NA	NA	NA	NA	NA	NA
11374	ENSG00000169894.17	ENSG00000169894	protein_coding	MUC3A	4584	0.00345324302593263	-4.98572939540421	FALSE	-0.132257619622533	-0.67502275657467	0.499970489289419	NA	-6.09320055034452	0.268865201968463	0.748592338544809	0.454464149214499	NA	-5.11874602687661	NA	NA	NA	NA	NA	NA	NA
2555	ENSG00000274993.1	ENSG00000274993	antisense	RP11-395B7.2	NA	0.136920345339723	-2.29665684965084	FALSE	-0.310855924180981	-1.88591157899726	0.0598809734254397	NA	-4.77998346092238	-1.26530457933402	-4.08320264030059	5.19148640086248e-05	NA	1.28497492815164	NA	NA	NA	NA	NA	NA	NA
17130	ENSG00000205277.9	ENSG00000205277	protein_coding	MUC12	10071	0.0572983937196056	-0.2260638056762	TRUE	-0.899587152509816	-10.1899829476143	2.66909161430231e-22	2.27863733254905e-21	39.8597964438256	-0.159070609315896	-1.07404954832638	0.283332078490518	0.495813570047166	-5.25400029549493	-0.710493826430386	-0.552310536825081	-11.6228775279202	4.96015837023472e-27	3.52308031319856e-26	-10.7664005017529	LIV DEG
407	ENSG00000227053.1	ENSG00000227053	antisense	RP11-395B7.4	NA	3.84007330893933	0.184422044204482	TRUE	-0.119866161324842	-1.08235259018401	0.27961284535878	0.32090325739516	-6.28281565168951	0.223232912801496	1.29474020242076	0.196023074080843	0.407047361173444	-5.12404624799763	-0.111489627479072	-0.0814238201306524	-1.49582147143198	0.135594430680292	0.159191746677236	-1.49239955864047	Not DEG
14579	ENSG00000169876.13	ENSG00000169876	protein_coding	MUC17	140453	0.00115563807454662	-5.6164542757514	FALSE	-0.04268352195171	-0.291549641565882	0.77075079835713	NA	-6.47100379926488	0.360244267262673	1.36690697274373	0.172284795252194	NA	-4.72230249872066	NA	NA	NA	NA	NA	NA	NA
269	ENSG00000222636.1	ENSG00000222636	misc_RNA	RN7SKP54	107080626	0	-6.05392717347678	FALSE	-0.152887514971211	-1.77178663803609	0.0770334299130336	NA	-5.12896206190441	0.195218323272989	1.21646857861348	0.224395419341199	NA	-4.96138680449924	NA	NA	NA	NA	NA	NA	NA
11173	ENSG00000169871.12	ENSG00000169871	protein_coding	TRIM56	81844	2.28975417905398	4.43505866810526	TRUE	0.581083257360881	10.663455472495	4.43248280703098e-24	4.45882899585071e-23	43.6861928203559	-0.0282578587415967	-0.345700140034179	0.729717284619689	0.852558068617043	-6.6414922745969	0.373792848860781	4.11485289290677	11.0499105587041	7.49543032146919e-25	4.62531759854495e-24	10.2940518985556	PM DEG
3190	ENSG00000106366.8	ENSG00000106366	protein_coding	SERPINE1	5054	0.429010832717352	-0.678735230346749	TRUE	2.59289978355999	13.4413298731152	2.01023874997314e-35	5.80964491197839e-34	69.3985290874651	0.863040138693288	2.5027536858087	0.012649509019076	0.0646690099803173	-2.94470907727985	2.10473511910531	-1.00551506776915	14.2410976204774	1.74567315015503e-38	2.81637871764385e-37	12.9727862785617	PM DEG
1539	ENSG00000106367.13	ENSG00000106367	protein_coding	AP1S1	1174	22.8898357622575	4.96788950903645	TRUE	-0.284250335493312	-6.27878928535591	7.3646195608438e-10	2.19403642880792e-09	11.3426129673174	-0.0205016261298155	-0.31614003332943	0.752031602890311	0.867082437276244	-6.81465283597028	-0.116675983619593	4.6795204637916	-4.37100773477606	1.58611839087099e-05	2.74481454059302e-05	-4.31637582660483	LIV DEG
83	ENSG00000264425.1	ENSG00000264425	miRNA	MIR4653	100616117	0.758398711799103	-4.12877958234996	FALSE	-0.393102575858805	-2.14064827942956	0.0327810355912186	NA	-4.04577674924023	0.0892673152218181	0.241982488695853	0.808895543755962	NA	-5.22248001648605	NA	NA	NA	NA	NA	NA	NA
2704	ENSG00000128564.6	ENSG00000128564	protein_coding	VGF	7425	3.0217487581298	2.08457598273356	TRUE	-2.37163270003398	-15.0544483849245	1.42776760083738e-42	8.7296021952933e-41	85.949564320383	-1.02734918820893	-4.41091199689347	1.267896655687e-05	0.000352461941538219	2.94083413290217	-1.73820425450416	1.75613947728208	-15.5421120762283	5.67711053475297e-38	8.78571433615025e-37	-12.8820979208735	LIV DEG
3871	ENSG00000167011.8	ENSG00000167011	protein_coding	NAT16	375607	0.0890066948856122	-2.09736186647449	FALSE	-0.860749001934893	-5.22839211485255	2.50882832825597e-07	NA	6.54025797399135	-0.42695850181468	-1.38864196282884	0.16557609408982	NA	-4.67852900628645	NA	NA	NA	NA	NA	NA	NA
2218	ENSG00000106384.10	ENSG00000106384	protein_coding	MOGAT3	346606	0.00482263097648189	-5.56743670453862	FALSE	-0.503701734645672	-3.80859715220123	0.000156970000999727	NA	0.484530507855702	-0.355357199511539	-1.35850010544328	0.174933655323425	NA	-4.71394788529921	NA	NA	NA	NA	NA	NA	NA
744	ENSG00000205267.5	ENSG00000205267	unprocessed_pseudogene	DGAT2L7P	646409	0.00601069066431487	-5.84432943692703	FALSE	-0.331152210009997	-2.92037326518557	0.00365255754992097	NA	-2.4611855978287	-0.171261503870946	-0.781442106253432	0.434922043297785	NA	-5.28405611547612	NA	NA	NA	NA	NA	NA	NA
882	ENSG00000213394.3	ENSG00000213394	processed_pseudogene	RPSAP46	652624	0.0092126864531989	-5.77069726830298	FALSE	0.170002212618102	1.25979883319699	0.208324300675936	NA	-5.77248429663955	0.137132805742326	0.545475918223358	0.585675856007326	NA	-5.39701101386549	NA	NA	NA	NA	NA	NA	NA
5671	ENSG00000106397.11	ENSG00000106397	protein_coding	PLOD3	8985	4.15932207933042	4.2646533673932	TRUE	0.658427549672274	8.92154573257935	8.49328979379915e-18	4.92261768733756e-17	29.3995467901506	-0.31914008648826	-4.02131077366901	6.70574270658554e-05	0.00130867146640053	1.1895027274968	0.451188675204249	3.94121334004451	8.04030215511158	7.6184872565507e-15	2.48381512651408e-14	7.77376857431848	PM DEG
5510	ENSG00000106400.11	ENSG00000106400	protein_coding	ZNHIT1	10467	3.47662132938697	4.21047342280412	TRUE	-0.16860046851988	-4.01830290791856	6.75561276389289e-05	0.000127888132456514	0.470385016463814	0.0162901011929109	0.318886736215021	0.74994905745017	0.865813813051645	-6.5715847170596	-0.154109391471595	3.85292416803248	-7.77280112266569	5.9840002480585e-14	1.84763586936985e-13	-7.50843146004135	LIV DEG
2893	ENSG00000106404.13	ENSG00000106404	protein_coding	CLDN15	24146	1.28435072088156	1.58049757931443	TRUE	1.10327540733667	13.9799764592253	9.00230878010741e-38	3.30191439483699e-36	74.9979404624495	0.0800782909876132	0.795670392119984	0.426611089401402	0.630983541654664	-5.79590911819779	0.790184320014982	1.25554006923194	13.2382311918813	3.36678097178027e-34	3.93731385537655e-33	12.1934922028244	PM DEG
1795	ENSG00000214253.8	ENSG00000214253	protein_coding	FIS1	51024	39.8449450720889	6.06088674549217	TRUE	-0.531259697675654	-11.833855237918	1.10060388042164e-28	1.69579570941878e-27	54.0130912431885	-0.11041232970927	-2.20101009106233	0.0282035653482157	0.113495610603292	-4.68450641776645	-0.484456830494209	5.74485188976765	-20.8697126765957	3.00674125952553e-66	5.75671213715353e-64	-17.1927963147883	LIV DEG
104	ENSG00000207454.1	ENSG00000207454	snRNA	RNU6-1104P	106481528	0.00427751146239536	-6.02671283262075	FALSE	-0.0655827429242047	-0.715370685679473	0.474710894255409	NA	-6.40695155621693	0.19428940445866	1.15130083122754	0.250173133021526	NA	-5.02241109032866	NA	NA	NA	NA	NA	NA	NA
394	ENSG00000278683.1	ENSG00000278683	unprocessed_pseudogene	RP11-132A1.6	NA	0.192437772930351	-3.79258994756241	FALSE	-0.35192579323194	-2.03777120698844	0.0420938877982133	NA	-4.25279952329193	-0.568802957223368	-1.66351996580573	0.0968513964402352	NA	-4.24382741892311	NA	NA	NA	NA	NA	NA	NA
345	ENSG00000214252.4	ENSG00000214252	unprocessed_pseudogene	AZGP1P2	401393	0.00908587966598364	-5.8914277768222	FALSE	-0.110014667708915	-0.99621192275553	0.319624670219327	NA	-6.13070167814513	0.0810278998120903	0.38646114248292	0.699323882398589	NA	-5.49306120381615	NA	NA	NA	NA	NA	NA	NA
756	ENSG00000232301.1	ENSG00000232301	antisense	RP11-132A1.3	NA	0.0411856870078611	-4.88764273941413	FALSE	-0.240173234337428	-1.51767023545143	0.129723798626372	NA	-5.2453201606465	-0.141243282350322	-0.445387472308177	0.656237576419889	NA	-5.25730261510417	NA	NA	NA	NA	NA	NA	NA
705	ENSG00000232445.1	ENSG00000232445	antisense	RP11-132A1.4	NA	0.0542810361162397	-4.60664589340408	FALSE	0.129104550417649	0.692180078537175	0.489142639068114	NA	-6.01878591663257	0.684129964839141	1.85264725515301	0.0645374309354773	NA	-4.00012135357941	NA	NA	NA	NA	NA	NA	NA
4132	ENSG00000128581.15	ENSG00000128581	protein_coding	IFT22	64792	4.09605768685032	4.0140227296319	TRUE	-0.374731934385395	-10.3155225880598	9.1084375316051e-23	8.09277597568693e-22	40.7494558813825	-0.0361643052845375	-0.740659641297171	0.459256602932152	0.658861619085154	-6.34079436193697	-0.243895853178458	3.69342258847409	-11.2020923862993	3.43150799812341e-26	2.30632729230817e-25	-10.5867920210306	LIV DEG
3156	ENSG00000160963.13	ENSG00000160963	protein_coding	COL26A1	136227	4.51809157404551	3.27105514894432	TRUE	-0.502251913046632	-6.04755559025855	2.86503193902278e-09	8.12354251039096e-09	10.2236433643595	-0.242228258988193	-2.00439926004351	0.0455801856858157	0.157171773135033	-4.5642745043106	-0.267889229230796	2.94816675188115	-4.60057503074044	5.33062330335511e-06	9.56126970387066e-06	-4.55133642261257	LIV DEG
213	ENSG00000233683.1	ENSG00000233683	processed_pseudogene	RP5-1106H14.1	NA	0.00192213621893726	-6.0340691490611	FALSE	-0.162658137526699	-1.79562387663605	0.0731525461883567	NA	-5.08216745792026	0.160198363468146	0.942393886438044	0.346458027164214	NA	-5.21348804960649	NA	NA	NA	NA	NA	NA	NA
2641	ENSG00000233123.1	ENSG00000233123	lincRNA	LINC01007	100506527	2.44626888367539	1.74626556574042	TRUE	-0.893678939752124	-8.80768950754287	2.05604750065786e-17	1.15495711302223e-16	28.7565403878086	-0.574552357942807	-3.06798891360852	0.00227502796949393	0.0192374123028973	-1.77638620576916	-0.468701186138561	1.42577150143101	-5.38508271177874	1.27173999094445e-07	2.56493844542585e-07	-5.28287236096338	LIV DEG
1009	ENSG00000106436.4	ENSG00000106436	protein_coding	MYL10	93408	0.00520984195973409	-5.81469049671793	FALSE	-0.488542466691752	-3.97313762971308	8.12674898977258e-05	NA	1.03845360968943	0.207197251365204	0.853477706940371	0.393813818970351	NA	-5.23235171305614	NA	NA	NA	NA	NA	NA	NA
273	ENSG00000279538.1	ENSG00000279538	protein_coding	AC004953.1	NA	0.00188705977338056	-6.02956928841209	FALSE	-0.155156744589691	-1.70472313250427	0.0888616185774978	NA	-5.23515827283047	0.211763436924396	1.24797732711529	0.212638752640329	NA	-4.92356347496133	NA	NA	NA	NA	NA	NA	NA
17788	ENSG00000257923.9	ENSG00000257923	protein_coding	CUX1	1523	2.97278698238524	5.61903092251225	TRUE	0.753392866892607	14.6110400987617	1.42093223182406e-40	6.97443651142413e-39	81.2446925541987	-0.174429730231305	-2.78060627214812	0.00563581454460965	0.0365162807630068	-3.17403980281191	0.551390075342867	5.2991066861937	16.0410470712411	4.84741976749142e-46	1.45053840483647e-44	14.2445381636631	PM DEG
622	ENSG00000259294.1	ENSG00000259294	antisense	CTA-339C12.1	NA	0.00274252662578982	-5.96657770003805	FALSE	-0.0607485471968952	-0.609926609635053	0.542184990332886	NA	-6.45886456388812	0.205627852878044	1.09274952125421	0.275043771939391	NA	-5.06534387231958	NA	NA	NA	NA	NA	NA	NA
1779	ENSG00000272219.1	ENSG00000272219	sense_intronic	CTB-181H17.1	NA	1.05152347302975	0.771631427824396	TRUE	0.175377223015659	2.57543822839068	0.0102948774765685	0.0151737011786252	-3.66345149389299	-0.153123782412106	-1.42905450884436	0.153629340700606	0.349427878993798	-4.97461457826107	0.0253670356299378	0.454430407819695	0.601497341410799	0.547860392398365	0.582741376083512	0.600969362754756	Not DEG
801	ENSG00000261535.1	ENSG00000261535	antisense	CTA-305I2.1	NA	0.00524601863440432	-5.86419302769583	FALSE	-0.111648576938545	-0.947878533494628	0.343645016319431	NA	-6.1602928865155	0.136885954485644	0.624552378961206	0.532557215935514	NA	-5.38842731389311	NA	NA	NA	NA	NA	NA	NA
213	ENSG00000280404.1	ENSG00000280404	pseudogene	AC005086.3	NA	0.00360442653117878	-6.01728275739875	FALSE	-0.194983228664969	-2.10518638435261	0.0357687908838536	NA	-4.4876209407377	0.112454967526816	0.642968259757208	0.520547149539084	NA	-5.41536561542259	NA	NA	NA	NA	NA	NA	NA
219	ENSG00000280004.1	ENSG00000280004	pseudogene	AC005086.2	NA	0.0103914446501081	-5.94007908483117	FALSE	-0.193441746107792	-1.9025200761962	0.0576722030243069	NA	-4.86822535348703	0.0823186029946235	0.420294554689963	0.67445557406837	NA	-5.49489248056504	NA	NA	NA	NA	NA	NA	NA
228	ENSG00000279724.1	ENSG00000279724	pseudogene	AC005086.1	NA	0.00490539196425009	-6.00168649915962	FALSE	-0.145674227656726	-1.49368664485929	0.135882568489483	NA	-5.56188189901672	0.208829519010464	1.12935049222662	0.259305696081393	NA	-5.04130791672678	NA	NA	NA	NA	NA	NA	NA
89	ENSG00000252824.1	ENSG00000252824	snoRNA	SNORA48	652965	0.00504926723699626	-6.01777023562936	FALSE	-0.164645065199451	-1.86231542625919	0.0631396448861548	NA	-4.95791329406185	0.127304485617608	0.757809010317208	0.44893167249527	NA	-5.34487660653475	NA	NA	NA	NA	NA	NA	NA
274	ENSG00000278586.1	ENSG00000278586	processed_pseudogene	CTA-313A17.5	NA	0.0258326772176353	-5.75476766596268	FALSE	-0.239512464825543	-1.91623770643487	0.0558994993335814	NA	-4.77840356774658	0.0828492306642286	0.344346041440495	0.730734629466384	NA	-5.4879671345559	NA	NA	NA	NA	NA	NA	NA
2384	ENSG00000160999.10	ENSG00000160999	protein_coding	SH2B2	10603	0.512767882726274	0.0574696754690405	TRUE	0.329086365052464	3.55287505644183	0.000416808597925104	0.000725846714611917	-0.659114192853433	0.232604495351292	1.57030972910313	0.116992204554264	0.293381944920039	-4.68900797475261	0.29683984575979	-0.26262961609652	4.91571744494313	1.27427460042605e-06	2.38981717928378e-06	4.84372470358713	PM DEG
85	ENSG00000264675.1	ENSG00000264675	miRNA	MIR4285	100422858	0.149239269843377	-5.46152015608925	FALSE	-0.0515200814972177	-0.322830558288862	0.746957297121754	NA	-6.40371845146839	0.394311326499241	1.26846804756733	0.205236554364756	NA	-4.77279536475232	NA	NA	NA	NA	NA	NA	NA
331	ENSG00000170409.7	ENSG00000170409	unprocessed_pseudogene	CTA-313A17.2	NA	0.0365186841990649	-5.50335912478257	FALSE	-0.448590652479804	-3.11778275291583	0.00192616071990952	NA	-1.79661215637467	0.130273948050296	0.459381463548507	0.64616513850048	NA	-5.37136875253668	NA	NA	NA	NA	NA	NA	NA
102	ENSG00000200552.1	ENSG00000200552	misc_RNA	Y_RNA	NA	0.0126914778115663	-5.97449507581404	FALSE	-0.254366160164072	-2.70282766439824	0.00710699732411739	NA	-3.08013229275031	-0.0423159544679388	-0.227318308433662	0.820271585412183	NA	-5.560310181214	NA	NA	NA	NA	NA	NA	NA
374	ENSG00000228546.2	ENSG00000228546	unprocessed_pseudogene	CTA-313A17.3	NA	0.16605617325988	-4.20690528737883	FALSE	-0.0134157897642569	-0.066140620830695	0.947292067603088	NA	-6.23309563453187	0.435753810487343	1.06430755816683	0.28771654489086	NA	-4.82784220498543	NA	NA	NA	NA	NA	NA	NA
1691	ENSG00000260097.2	ENSG00000260097	protein_coding	SPDYE6	729597	0.00289853767060365	-5.82953789884912	FALSE	-0.227910156779208	-1.8913021970423	0.0591564852758817	NA	-4.85044256718237	0.145125704559085	0.631289832131716	0.528147063632008	NA	-5.37839236968461	NA	NA	NA	NA	NA	NA	NA
3696	ENSG00000128563.13	ENSG00000128563	protein_coding	PRKRIP1	79706	6.67417244258387	4.59654351128932	TRUE	-0.261371151782076	-8.5302347868756	1.71371147820528e-16	8.86395264582707e-16	26.4175320862207	0.0860973837169206	1.93838910865304	0.0531529831179928	0.174306519587837	-4.8553487222976	-0.294435637411784	4.55927315046642	-14.6098553026312	9.90617750407377e-40	1.77564333306244e-38	-13.1908501278252	LIV DEG
740	ENSG00000239969.5	ENSG00000239969	transcribed_unprocessed_pseudogene	RP11-163E9.2	NA	1.38551837102741	-0.0411317418393019	TRUE	-0.0730527483744388	-0.965106338081492	0.334953856609306	0.378219847161455	-6.31555936846309	-0.00422198120838016	-0.0317209221782364	0.974707599049037	0.988466541991335	-5.77974314439816	-0.355723882708076	2.40523501294186	-12.8646270463813	3.88933702311398e-32	3.98229088949697e-31	-11.8002975612792	LIV DEG
338	ENSG00000239486.1	ENSG00000239486	unprocessed_pseudogene	RP11-163E9.1	NA	0.0211931201638431	-5.73641598477601	FALSE	-0.277176968175218	-2.19108014036779	0.0289025389899678	NA	-4.22916560670941	0.428011136855031	1.79818392254221	0.0727667400490784	NA	-4.16053451542533	NA	NA	NA	NA	NA	NA	NA
114	ENSG00000221510.1	ENSG00000221510	miRNA	MIR548O	100313829	0.0100205387915973	-5.98869731295367	FALSE	-0.19749018410169	-2.04627003553315	0.0412475362823921	NA	-4.60147600247188	-0.105218036101241	-0.57749392508608	0.563872591487397	NA	-5.44071479357534	NA	NA	NA	NA	NA	NA	NA
541	ENSG00000239480.1	ENSG00000239480	antisense	RP11-514P8.2	NA	0.0303156319278936	-5.35878654067709	FALSE	0.357576670334731	2.24250994538724	0.0253618951664355	NA	-3.97331278635398	-0.363394306107404	-1.23595332423228	0.217071424998833	NA	-4.80309023329974	NA	NA	NA	NA	NA	NA	NA
11103	ENSG00000160991.15	ENSG00000160991	protein_coding	ORAI2	80228	2.67182606547802	4.71159843357882	TRUE	0.29923362263536	4.98278588173597	8.62596354483623e-07	1.96112045987115e-06	4.51033066531352	-0.0146186036040757	-0.158120807916818	0.874427113811069	0.936521422707346	-6.76530131672332	0.232094178147634	4.38913949557078	5.56007755370533	4.91013436995862e-08	1.01997846465727e-07	5.45453434824414	PM DEG
2312	ENSG00000160993.3	ENSG00000160993	protein_coding	ALKBH4	54784	3.5769627782877	3.0089300110211	TRUE	-0.117616175529714	-2.70338737174577	0.00709521332120444	0.0106862621251659	-3.66667806884798	-0.126460032136205	-2.31395411890329	0.0210853898926014	0.093142915677173	-3.79278039598619	-0.102483198128466	2.67114597899048	-4.74030032959807	2.94305300420372e-06	5.37279147295143e-06	-4.67475461486337	LIV DEG
5926	ENSG00000161036.11	ENSG00000161036	protein_coding	LRWD1	222229	1.41355533416956	2.98055172129079	TRUE	-0.19838441038564	-3.34075369311551	0.000897417686144502	0.00150363307067852	-1.77935957683084	-0.0743738350709766	-1.12788639674691	0.259922977067352	0.470644879393824	-5.75817568526061	-0.150198567364546	2.65670951540887	-5.02672415419402	7.91574666361728e-07	1.50980498163942e-06	-4.93743329940559	LIV DEG
1355	ENSG00000005075.15	ENSG00000005075	protein_coding	POLR2J	5439	7.51084877111102	3.29062107737035	TRUE	-0.109245994922201	-2.09580238327245	0.036597347057716	0.0498048811197158	-5.13658622678444	0.102734004405498	1.66124758802032	0.0973069867430795	0.260046652924437	-5.08533249625905	-0.194645537696498	3.10109662320168	-7.60015574038854	1.89600040581313e-13	5.65636635131924e-13	-7.35593163481917	LIV DEG
4840	ENSG00000170667.14	ENSG00000170667	protein_coding	RASA4B	100271927	0.042570523102246	-2.55002991061811	TRUE	0.547676459480233	3.54891122756707	0.000422976783696239	0.00073596476103409	-0.349091420632738	0.303896013815856	0.994557972353379	0.320444943324869	0.532983157169401	-4.97910947568524	0.212376598942125	0.834871196731847	3.25626659020956	0.0012149103470671	0.00179111314199637	3.23535626999191	PM DEG
3569	ENSG00000272949.1	ENSG00000272949	processed_transcript	RP11-514P8.8	NA	0.0101270853854102	-4.7457591290249	TRUE	0.12152263819038	0.655746554981404	0.512286080329824	0.55474058299434	-6.05191817385548	-0.413302060112984	-1.16956605309812	0.24274744676449	0.450580253519646	-4.77508182248423	0.00626742490664709	2.27634352579012	0.111346515818754	0.911390103491242	0.922562339822815	0.11128531060002	Not DEG
8814	ENSG00000168255.19	ENSG00000168255	protein_coding	POLR2J3	548644	1.3352341036987	3.38333418822854	TRUE	-0.203356904131589	-2.41786777912365	0.0159649813775908	0.0229535939270717	-4.4407628626914	-0.302300856211243	-2.00394556223804	0.0456289452501521	0.15722383097194	-4.47548806181702	-0.203096128076726	3.50878532100988	-3.81622526056267	0.000153564938832815	0.0002449769541106	-3.78523250142154	LIV DEG
911	ENSG00000270249.1	ENSG00000270249	protein_coding	RP11-514P8.7	NA	0.00850525304909609	-5.66944168655143	TRUE	0.156048708271689	1.11674085234574	0.264636620077473	0.305322191194314	-5.90471211699506	0.277513545818858	1.05426521588293	0.292284006215309	0.505506789573654	-5.03405148101734	-0.169395361502944	2.32181182835906	-3.25934246104506	0.00119839016988843	0.00176760099028744	-3.23926299475293	LIV DEG
2072	ENSG00000205238.9	ENSG00000205238	protein_coding	SPDYE2	441273	0.00404223756174377	-5.70649800606707	FALSE	-0.0032613434959436	-0.0233396779214271	0.981388548614651	NA	-6.54649453301747	0.101473704031892	0.37975439821487	0.704293198696285	NA	-5.44572378420273	NA	NA	NA	NA	NA	NA	NA
8077	ENSG00000105808.17	ENSG00000105808	protein_coding	RASA4	10156	0.15012666775638	0.0745345814101086	TRUE	0.614288962955482	6.28666906872976	7.02634020359507e-10	2.09620966023204e-09	12.008869141758	-0.0220281690163804	-0.120249676716094	0.904334934517934	0.951761310507252	-5.79541551516999	0.304644623625525	1.52365762853858	5.33587238363467	1.49692917050394e-07	3.0045516841871e-07	5.25293679518632	PM DEG
3569	ENSG00000205236.6	ENSG00000205236	protein_coding	RP11-514P8.6	NA	0.00488260485675444	-5.33966770116702	TRUE	0.111607090172817	0.634494957877364	0.526045414416616	0.568476233243948	-6.20168556767867	0.196188926800678	0.571926621688846	0.567635441603686	0.743257458325929	-5.25811452771744	-0.0268605089102736	2.12273195375821	-0.447379353722517	0.654809011562585	0.685147408480753	-0.447091478417356	Not DEG
1342	ENSG00000267368.1	ENSG00000267368	protein_coding	UPK3BL	NA	0.0024990799306552	-5.87612278589022	TRUE	0.0835280637878109	0.711049361596932	0.477382192864355	0.52072910642701	-6.3491300222819	0.320820942596388	1.43435048381122	0.152113744956132	0.347344850293205	-4.67740247758945	-0.246764904857496	3.25167564531715	-3.51658325120329	0.000480175822776784	0.000734488399729619	-3.49157823228888	LIV DEG
1598	ENSG00000267645.5	ENSG00000267645	protein_coding	RP11-577H5.5	NA	0.0290651622680584	-4.70736475012562	TRUE	-0.0315590365490966	-0.142823529900891	0.886486566119563	0.901183243933655	-6.2585206303366	0.775285789623624	1.8372554408748	0.0667810015319158	0.202447406790926	-4.02255634530863	-0.256310896024308	3.31382050601337	-3.56033735169765	0.000408791447017962	0.000628585853321508	-3.53434220168394	LIV DEG
2072	ENSG00000173678.14	ENSG00000173678	protein_coding	SPDYE2B	100310812	0.00131158446779314	-5.8938841340138	FALSE	-0.2562828939961	-2.41536929377546	0.0160736330179231	NA	-3.77156687558245	-0.100177601734787	-0.481726971711207	0.630216203880796	NA	-5.46102642754488	NA	NA	NA	NA	NA	NA	NA
2065	ENSG00000228049.7	ENSG00000228049	protein_coding	POLR2J2	246721	1.52645498559473	1.47010949298076	TRUE	-0.044356559439752	-0.473619244860336	0.635976293625599	0.673006777632412	-6.92937313190829	-0.2517581641646	-1.55808221967495	0.11986301722784	0.298238874113727	-4.90844349026336	-0.196700646671809	1.76085290370509	-3.05177799471776	0.00240772062458492	0.00345248115806566	-3.03470374934627	LIV DEG
483	ENSG00000279168.1	ENSG00000279168	protein_coding	AC105052.1	NA	0.854479930920049	-1.57640309214069	TRUE	0.818516534491232	6.56866217077001	1.26577131905636e-10	4.01039272946492e-10	13.7533457589746	0.656036287675271	2.8588849378168	0.00443354493482936	0.0308119721078565	-2.10274233168148	0.380244961847893	-0.466923735083396	5.61497410878451	3.72602532312364e-08	7.80826790641031e-08	5.5033684722238	PM DEG
1199	ENSG00000233297.4	ENSG00000233297	unprocessed_pseudogene	RASA4DP	100133005	0.156426747522277	-2.78795834088719	FALSE	0.472803696554316	2.68696662296236	0.00744834512861937	NA	-2.88996501910706	-0.108111815139021	-0.313089581516135	0.754346573865673	NA	-5.31002247683584	NA	NA	NA	NA	NA	NA	NA
2729	ENSG00000222011.8	ENSG00000222011	protein_coding	FAM185A	222234	5.3776314581589	3.85217246911646	TRUE	-0.0969882608997822	-3.63424677075714	0.000307365765549768	0.000542946123096639	-0.913824235829121	0.0967051259698327	2.172877534712	0.0302706950253479	0.118912014980369	-4.24871880539422	-0.0925421700258872	3.59964921631344	-5.31736000242468	1.57908861282761e-07	3.16300177192161e-07	-5.2430907050978	LIV DEG
794	ENSG00000213385.3	ENSG00000213385	processed_pseudogene	RP11-577H5.1	NA	1.14142254128028	-0.214729680274127	TRUE	-0.0132493545024697	-0.200015214638099	0.841549264660473	0.861879100207799	-6.75232927886207	-0.0541776329601969	-0.418315352118355	0.67590087361011	0.818236508224428	-5.6826723626493	-0.0632880174723617	-0.228468971894145	-1.57336931867702	0.116264902380056	0.137739084601496	-1.57064598446104	Not DEG
4009	ENSG00000161040.16	ENSG00000161040	protein_coding	FBXL13	222235	1.56065177819954	2.61672687058492	TRUE	-0.0634696634332465	-1.48405192706344	0.138419513937052	0.168892883685451	-6.12299894745465	0.186888163866577	2.61149583940526	0.00929272826340777	0.0519248986826179	-3.01945932606526	-0.0497211983745896	2.14499786428403	-1.65744996280127	0.0981613489196277	0.117358575589973	-1.65383349201059	Not DEG
104	ENSG00000252643.1	ENSG00000252643	snRNA	RNU6-1136P	106480066	3.13533677301633	-1.73177906667627	FALSE	0.247543964645225	2.33772935182047	0.0197912133536477	NA	-3.86518746448318	0.36933407064337	1.77533583894078	0.0764666043786911	NA	-4.18358861632143	NA	NA	NA	NA	NA	NA	NA
306	ENSG00000238324.1	ENSG00000238324	misc_RNA	RN7SKP198	106479183	1.44832051435757	-1.264547965759	FALSE	-0.253921600579324	-2.84554447550272	0.00461386261014008	NA	-2.6416398449831	-0.324300592275666	-1.91351695579049	0.0562675747850073	NA	-4.0018811533722	NA	NA	NA	NA	NA	NA	NA
2674	ENSG00000128606.12	ENSG00000128606	protein_coding	LRRC17	10234	1.10373031563085	1.38839604013397	TRUE	-0.80984360072723	-9.66825998994894	2.12271836549459e-20	1.53893444215346e-19	35.5817235232973	-0.0349124085503794	-0.239061196676165	0.811158649724703	0.901737321856337	-6.02950989986417	-0.603798210728928	1.09795139806716	-9.73505041460455	1.79856860363174e-20	8.35739513306972e-20	-9.27366518585389	LIV DEG
1072	ENSG00000230257.1	ENSG00000230257	antisense	NFE4	58160	0.0334280099912732	-4.75520152162791	FALSE	-0.552908817600571	-2.9781005298271	0.00303993381857522	NA	-2.03901490928293	-0.50763937118514	-1.33389685282504	0.182860811130404	NA	-4.61361204910701	NA	NA	NA	NA	NA	NA	NA
333	ENSG00000236226.1	ENSG00000236226	antisense	RP11-645N11.3	NA	0.00539627028793192	-5.97735153160539	FALSE	-0.13602729254687	-1.35114597521155	0.177254173034803	NA	-5.74958198026868	0.29679260353537	1.55424518089249	0.12077520879682	NA	-4.54455033621178	NA	NA	NA	NA	NA	NA	NA
4580	ENSG00000170632.13	ENSG00000170632	protein_coding	ARMC10	83787	7.75962663096398	5.10621648945256	TRUE	-0.259939270751851	-6.83708848701987	2.34203677219846e-11	7.89700158046836e-11	14.7203994254344	-0.00773120159166975	-0.171738080971322	0.863714748613129	0.931906232820459	-6.84137303082989	-0.140033909786991	4.72847029153477	-6.19729598294526	1.39500558046209e-09	3.24700868566941e-09	-6.05605472825894	LIV DEG
947	ENSG00000233025.1	ENSG00000233025	processed_pseudogene	CRYZP1	1430	0.432221868543644	-1.51854392474216	FALSE	-0.960993906288889	-7.46897401884246	3.58213698052395e-13	NA	19.3943007085443	-0.440744633632841	-1.95702813100923	0.0509147726668963	NA	-3.91152356138533	NA	NA	NA	NA	NA	NA	NA
7561	ENSG00000161048.11	ENSG00000161048	protein_coding	NAPEPLD	222236	14.7127455221969	6.77511311145269	TRUE	0.0462310031232665	1.26231775532544	0.20741757248257	0.24431618852276	-7.15956627742854	-0.144755874428777	-2.85356722366045	0.00450716796873471	0.0311191704890936	-3.2607877190309	-0.00493127010395449	6.44256131732687	-0.188961667169904	0.850226620864564	0.867263222178446	-0.188829282127683	Not DEG
591	ENSG00000224415.1	ENSG00000224415	processed_pseudogene	RP11-401L13.4	NA	4.57071677864059	1.30497664364829	TRUE	0.387659979424928	5.55588502274781	4.47698201667113e-08	1.14095355454376e-07	7.86487302028857	0.0242730760089566	0.230682911903077	0.817657975983987	0.905530190770661	-6.00352055789535	0.220772459843014	1.0378121750686	4.84174027078138	1.89432204069846e-06	3.51158061438704e-06	4.76438320213091	PM DEG
265	ENSG00000236848.2	ENSG00000236848	processed_pseudogene	RPL23AP95	106480338	0.0194176411628442	-5.81679809640133	FALSE	-0.160161725314164	-1.32323302278506	0.186357168035255	NA	-5.74378110344568	0.177851888868578	0.76253894727632	0.446107392781251	NA	-5.29216298333741	NA	NA	NA	NA	NA	NA	NA
714	ENSG00000279482.1	ENSG00000279482	TEC	RP11-401L13.7	NA	0.0045858500991763	-5.90428876685661	FALSE	-0.209440110804161	-1.84015685371173	0.0663323154700065	NA	-4.96817181704502	-0.181830224129037	-0.816141729021322	0.414817889211673	NA	-5.27759853660929	NA	NA	NA	NA	NA	NA	NA
5580	ENSG00000170629.14	ENSG00000170629	transcribed_unprocessed_pseudogene	DPY19L2P2	349152	4.42001789024111	4.42285819815213	TRUE	-0.268738742739438	-6.69215941911006	5.86314369284505e-11	1.90940278359201e-10	13.8868488826737	-0.119566167588098	-1.87736707672391	0.061064984891936	0.190901397279283	-4.9966367301148	-0.131548616300828	4.12491463269619	-5.01103673793974	7.48726064836588e-07	1.43060040737787e-06	-4.94827881813384	LIV DEG
312	ENSG00000237632.3	ENSG00000237632	processed_pseudogene	S100A11P1	729659	0.0790004603990557	-5.11913601970276	FALSE	-0.329942970821043	-1.84409543167528	0.0657552798874419	NA	-4.72270546826362	-0.137843556648001	-0.391077310505378	0.695911039552885	NA	-5.28212305525368	NA	NA	NA	NA	NA	NA	NA
4835	ENSG00000105819.13	ENSG00000105819	protein_coding	PMPCB	9512	11.4158945803194	5.75905200291753	TRUE	0.125945848990128	4.55588836882407	6.54950520401437e-06	1.3642652874254e-05	2.40978012622378	0.127396060769515	3.82348096524678	0.000148648464996073	0.00240282351652355	0.136555092584237	0.134446463099694	5.65357303127586	8.3089678200788	1.8755016487266e-15	6.37894641883352e-15	7.94931199878065	PM DEG
6564	ENSG00000105821.14	ENSG00000105821	protein_coding	DNAJC2	27000	3.08144452530452	4.3164608686896	TRUE	-0.094581140918144	-3.68185162455077	0.000256512313217817	0.000457008420593138	-0.817620362883306	0.00929365949198044	0.201838833349679	0.840126961398104	0.918780286826762	-6.63922275520812	-0.0450846090457306	4.01331338611764	-2.60879629275887	0.00945962261652029	0.0127489525514494	-2.59498071645178	LIV DEG
3538	ENSG00000161057.10	ENSG00000161057	protein_coding	PSMC2	5701	16.632467556138	5.83869935577767	TRUE	-0.313909824059899	-8.28215804208026	1.09456668647932e-15	5.32311683964829e-15	24.4033097909357	0.0509492114584174	1.45735780269545	0.145661809356885	0.338029352451175	-5.99098373745565	-0.229382542349889	5.56327068607796	-11.6454077971755	6.13303695653686e-28	4.67871137357811e-27	-10.9572566719436	LIV DEG
171	ENSG00000235354.1	ENSG00000235354	processed_pseudogene	CTA-276O3.4	NA	2.4968874373676	-1.3212298572502	FALSE	0.140832304386212	1.43349216668279	0.152336562795424	NA	-5.57768301225567	-0.340691452312274	-1.87706164475623	0.0611069229456734	NA	-4.05679579338797	NA	NA	NA	NA	NA	NA	NA
3377	ENSG00000170615.14	ENSG00000170615	protein_coding	SLC26A5	375611	0.110832893163996	-1.7427382817288	FALSE	-0.0854519023079725	-0.579182335166116	0.562724611720331	NA	-6.3456279154363	-0.185182484570475	-0.716524101180766	0.474011081291194	NA	-5.29543010049462	NA	NA	NA	NA	NA	NA	NA
101	ENSG00000251852.1	ENSG00000251852	misc_RNA	Y_RNA	NA	0.017020081314958	-5.96363677269637	FALSE	-0.118052070616502	-1.13899462106677	0.255245834742603	NA	-6.00339974403017	0.174968218862977	0.869277197491374	0.385123528068776	NA	-5.25793194068755	NA	NA	NA	NA	NA	NA	NA
99	ENSG00000252047.1	ENSG00000252047	misc_RNA	Y_RNA	NA	0.0076792571175632	-6.00949608703441	FALSE	-0.0843054692372034	-0.90618755016167	0.365269099888554	NA	-6.2515806030157	0.23520862877587	1.34333893557592	0.17978756559316	NA	-4.8130094433964	NA	NA	NA	NA	NA	NA	NA
2725	ENSG00000234715.1	ENSG00000234715	antisense	CTB-107G13.1	NA	0.0268523255870429	-4.00476249038872	FALSE	-0.0603041296044199	-0.318029176943449	0.750594379558841	NA	-6.20291364337252	-0.158618866176404	-0.424003200321556	0.671750605067516	NA	-5.19175968132903	NA	NA	NA	NA	NA	NA	NA
12642	ENSG00000189056.13	ENSG00000189056	protein_coding	RELN	5649	4.80890668447132	5.34549854054203	TRUE	0.126567441371534	0.783013103978228	0.433986750588061	0.477927626688727	-7.40119964547878	-0.226593852009766	-0.84589146698786	0.39802850831367	0.606168965040364	-6.64578593374172	0.392160834343257	5.02904075418235	3.29449733947008	0.00107607206025621	0.00159588833449706	3.26984295864779	PM DEG
332	ENSG00000222386.1	ENSG00000222386	misc_RNA	RN7SKP86	106480859	0.191293176712547	-4.28956267448251	FALSE	0.365181889489618	1.68339454516044	0.0929172588999419	NA	-4.87720072833216	0.10448905376592	0.247979245823218	0.804254935506283	NA	-5.22444952942904	NA	NA	NA	NA	NA	NA	NA
3724	ENSG00000164815.10	ENSG00000164815	protein_coding	ORC5	5001	7.22797949408645	4.72716605812494	TRUE	-0.295924964536155	-9.20733966088025	8.91493281681456e-19	5.59962600177292e-18	31.5858571146899	0.0558643171418713	1.24341925137507	0.214311316185514	0.428785574578905	-5.99451752641061	-0.159349965766107	4.32436557525279	-8.64444758528132	7.33232969714014e-17	2.72803014613288e-16	-8.34154954112733	LIV DEG
1900	ENSG00000187416.11	ENSG00000187416	protein_coding	LHFPL3	375612	4.26049531796157	2.95093262272319	TRUE	-0.164096100520233	-2.89570153411994	0.00394718187386404	0.00613358546654868	-3.11170645724855	0.0211733510210495	0.222579784843384	0.823955841507033	0.908600871260115	-6.34903396871865	-0.0526597033865697	2.62601965352527	-1.35456651543766	0.176406329822052	0.203842917571975	-1.35190305595987	Not DEG
1828	ENSG00000197258.5	ENSG00000197258	processed_pseudogene	EIF4BP6	645579	1.93633453213886	1.78408701987771	TRUE	-0.0733577111279301	-1.5012827286196	0.133907929172737	0.163748550173573	-5.95952197486702	0.171868923316123	2.09320711229126	0.0368471485448209	0.136289660468083	-4.05541869284414	-0.0776980010266169	0.367921283849043	-2.07804699907744	0.0382073518666712	0.0481935667931105	-2.07262328947095	LIV DEG
3039	ENSG00000226869.6	ENSG00000226869	processed_transcript	LHFPL3-AS1	645591	0.0187550568079998	-4.3495772723995	FALSE	-0.342202845632887	-1.63179759441359	0.103346028807979	NA	-4.95798428347676	0.539583881647315	1.2748502162519	0.202969847182738	NA	-4.64773654905154	NA	NA	NA	NA	NA	NA	NA
461	ENSG00000237606.2	ENSG00000237606	processed_pseudogene	RP11-203P23.2	NA	0.369409139985621	-2.74485655695695	FALSE	0.101261764987308	0.645719022419072	0.518754864276697	NA	-6.16636575855739	0.20440027582595	0.663569172229421	0.507279927766701	NA	-5.17889774956556	NA	NA	NA	NA	NA	NA	NA
2375	ENSG00000225329.3	ENSG00000225329	processed_transcript	LHFPL3-AS2	723809	0.0191678825138513	-4.56664030330478	FALSE	-0.304748163243331	-1.52493805755436	0.127901047012062	NA	-5.1303002879282	0.0840864952261911	0.221066551154288	0.825133222339801	NA	-5.24906761029459	NA	NA	NA	NA	NA	NA	NA
266	ENSG00000243352.3	ENSG00000243352	misc_RNA	RN7SL8P	6034	0.0630364460945234	-5.35044379216652	FALSE	-0.271919337511722	-1.65377861714911	0.0987944278807695	NA	-5.10219389011691	-0.290561902443657	-0.929388333357954	0.353148069510974	NA	-5.06694512760946	NA	NA	NA	NA	NA	NA	NA
1034	ENSG00000237513.1	ENSG00000237513	lincRNA	RP11-325F22.2	NA	0.039308871988634	-4.76524577270298	FALSE	0.748241242299411	3.69451001533485	0.000244387069847681	NA	0.229705846811425	0.895680644002459	2.42155243904032	0.0158184940665113	NA	-3.09032248378096	NA	NA	NA	NA	NA	NA	NA
1131	ENSG00000228393.3	ENSG00000228393	antisense	LINC01004	100216546	2.51088032455527	1.44969619820368	TRUE	0.470261513693852	9.66790344446602	2.12896562775683e-20	1.54293483573812e-19	35.5670853107743	0.197647200127277	2.3834348568158	0.0175340535944778	0.0820648017237118	-3.3866193171099	0.231640555172172	1.15792871371687	6.99703856534077	1.26006671779293e-11	3.35444117625817e-11	6.77315173571129	PM DEG
736	ENSG00000239569.3	ENSG00000239569	antisense	KMT2E-AS1	100216545	2.13422357876282	0.579856893144769	TRUE	0.0205143851682162	0.322826470046542	0.746960391606213	0.775707971352876	-6.83776719660811	-0.035135847689771	-0.327489602747568	0.743438263627574	0.862297081366376	-5.83661960035848	-0.1731192773865	0.261362664699929	-3.8630633878344	0.000132198560006593	0.000211891824399366	-3.82232636914124	LIV DEG
9231	ENSG00000005483.20	ENSG00000005483	protein_coding	KMT2E	55904	15.8824723332932	7.17817869936032	TRUE	0.279783691905335	12.7527889353169	1.74786646763687e-32	3.85971974142569e-31	62.5005364343713	0.00439590765074894	0.128348817865943	0.89792589123878	0.948358573597424	-7.39066439439091	0.212317565776837	6.84816884239967	13.4784094414967	8.42912919422156e-35	1.02567047309889e-33	12.3058054860447	PM DEG
2646	ENSG00000272918.1	ENSG00000272918	antisense	CTB-152G17.6	NA	4.33441914211443	3.47454535104469	TRUE	0.237014404266064	5.45433643537236	7.71108937013818e-08	1.92232024069377e-07	7.06408690195008	0.151929036450106	2.16320229257506	0.0310111761637564	0.120817943230988	-4.20073570501736	0.125075284781289	3.15667601954298	4.06573136803139	5.68722736971943e-05	9.39109814712929e-05	4.02542595780661	PM DEG
6341	ENSG00000135250.16	ENSG00000135250	protein_coding	SRPK2	6733	33.458463671668	7.69808875218892	TRUE	0.159977426942714	4.80566440449771	2.03764132825249e-06	4.47485750017455e-06	3.14858458466743	0.0212605357596591	0.618120979393235	0.536784405934684	0.720527058982079	-7.40998524479089	0.159975241706066	7.38792203307184	6.92149925820417	1.75347190386236e-11	4.62075086967871e-11	6.72520351171511	PM DEG
365	ENSG00000270764.1	ENSG00000270764	processed_pseudogene	CTB-152G17.5	NA	0.00232183758502209	-6.00663963124307	FALSE	-0.153063758560611	-1.63248910261798	0.103200334137845	NA	-5.3476215167909	0.189696143510647	1.06366201850019	0.288008688822695	NA	-5.10303262086529	NA	NA	NA	NA	NA	NA	NA
260	ENSG00000271482.1	ENSG00000271482	processed_pseudogene	CTB-152G17.4	NA	0.00183278971114034	-6.0293541114501	FALSE	-0.111587409958637	-1.24261369974412	0.214587362732143	NA	-5.90075419845415	0.327049213171857	1.95009172551644	0.0517382822424939	NA	-3.95564769072972	NA	NA	NA	NA	NA	NA	NA
319	ENSG00000213361.2	ENSG00000213361	processed_pseudogene	RP4-778K6.1	NA	0.00848485592083378	-5.91368503412286	FALSE	-0.144874019186654	-1.32394836361576	0.1861196341446	NA	-5.76715484413858	0.289781444942219	1.37029654800289	0.171225353298571	NA	-4.76093737832041	NA	NA	NA	NA	NA	NA	NA
565	ENSG00000244490.1	ENSG00000244490	processed_pseudogene	RWDD4P1	100419903	0.500120751905708	-1.93940154403906	FALSE	-0.146588284954695	-1.2418966044478	0.214851633361773	NA	-5.73645984431591	-0.470531856761891	-2.17999699577058	0.0297355957512668	NA	-3.51681740800995	NA	NA	NA	NA	NA	NA	NA
546	ENSG00000242154.1	ENSG00000242154	antisense	RP4-778K6.3	NA	0.57625886035037	-2.40684251337902	FALSE	-0.626382103476264	-3.96260991958726	8.48229468308966e-05	NA	1.11439823471176	-0.620905972274266	-2.14777467846189	0.0322241629536938	NA	-3.56657479428071	NA	NA	NA	NA	NA	NA	NA
107	ENSG00000201179.1	ENSG00000201179	snRNA	RNU6-1322P	106480143	0.0432753139134382	-5.82210800130373	FALSE	-0.200110184701856	-1.73839721528625	0.0827508276202963	NA	-5.12505310052538	0.0995685119168049	0.431338608210602	0.666412957369425	NA	-5.46165316010912	NA	NA	NA	NA	NA	NA	NA
4421	ENSG00000091127.13	ENSG00000091127	protein_coding	PUS7	54517	3.95375271241802	4.10204758800003	TRUE	-0.192613187511414	-6.65582385226761	7.36177749767498e-11	2.37659702370386e-10	13.7406975585263	0.111073880432261	2.23966660306851	0.0255628385507029	0.106139715317001	-4.14996350261201	-0.117078863541325	3.75866035013309	-6.02506904592926	4.25747769655504e-09	9.55602551768527e-09	-5.87386591719602	LIV DEG
463	ENSG00000223886.3	ENSG00000223886	processed_pseudogene	RP11-251G23.2	NA	0.0532438268446169	-5.0556832172707	FALSE	-0.345370956466946	-1.93588664089304	0.053439786837341	NA	-4.54591604991825	0.468869113717632	1.36369067717756	0.173294618008606	NA	-4.62157256135449	NA	NA	NA	NA	NA	NA	NA
3655	ENSG00000135249.7	ENSG00000135249	protein_coding	RINT1	60561	6.59306058901363	4.56867058083742	TRUE	-0.343507217200363	-12.7413136089794	1.95367563372739e-32	4.26962892887428e-31	62.754839455034	0.0922219466473251	2.28650493003317	0.0226529143784883	0.0980205366489917	-4.14396467096032	-0.240065356558709	4.23854934042753	-13.0496991698097	2.09694747383617e-32	2.18533037555132e-31	-11.8521678877121	LIV DEG
2578	ENSG00000185055.10	ENSG00000185055	protein_coding	EFCAB10	100130771	0.513084419912925	0.163800045379439	TRUE	-0.218851736137766	-2.58859918879666	0.00991470719093178	0.014638863108889	-3.54654746898421	0.16282924434516	1.09894769054482	0.272333590193718	0.483891911687226	-5.32149623983198	0.00175838917041345	-0.128523493187964	0.0334010079256114	0.973367923725408	0.976889874741347	0.0333845580058249	Not DEG
2578	ENSG00000272604.1	ENSG00000272604	antisense	RP11-251G23.5	NA	1.12538432602332	1.48472117574281	TRUE	-0.124422866628059	-2.665471671041	0.00793446634578265	0.0118649632816167	-3.53573808359873	-0.207384742268019	-2.69637964838673	0.00725243170741222	0.0437219733434576	-2.65293774804745	-0.1147318825391	1.15677212802781	-3.77132754254043	0.000190619702086105	0.000301995991112542	-3.7311341204072	LIV DEG
999	ENSG00000231167.3	ENSG00000231167	processed_pseudogene	YBX1P2	646531	0.150182945464036	-3.00112572502237	FALSE	-0.296822643495019	-1.89196246100524	0.0590682508463339	NA	-4.59862225731361	-0.713934598748948	-2.42376983506594	0.0157234168474404	NA	-3.08349880163982	NA	NA	NA	NA	NA	NA	NA
8295	ENSG00000146776.14	ENSG00000146776	protein_coding	ATXN7L1	222255	2.361366976516	4.21201074545533	TRUE	0.286757892079284	7.32674847684455	9.41086972959421e-13	3.58779868678258e-12	17.9789027508802	-0.0817382765042982	-1.66238600299893	0.097078530930063	0.259567280311613	-5.27885559274185	0.185244286973016	3.8864998320538	8.60530764824693	1.87233860496452e-16	6.77958924157447e-16	8.22998693680325	PM DEG
610	ENSG00000226624.1	ENSG00000226624	processed_pseudogene	CTA-351J1.1	NA	0.00353823468780033	-5.94722756212331	FALSE	-0.136198397039613	-1.31777892058896	0.188175632155918	NA	-5.78442486666153	0.168183736012634	0.87288876336557	0.383153670668201	NA	-5.24846191241034	NA	NA	NA	NA	NA	NA	NA
7087	ENSG00000128536.15	ENSG00000128536	protein_coding	CDHR3	222256	2.56006791478896	4.09751316917865	TRUE	0.12821935710494	2.58535996698151	0.0100070936939086	0.0147711461829917	-4.15759183149721	0.0364654011311283	0.457448941004767	0.647552295610339	0.799268401834891	-6.50773350989376	0.162643772266161	3.94788587334974	4.89032607258768	1.44103708805659e-06	2.69183538249908e-06	4.81924333425686	PM DEG
634	ENSG00000280439.1	ENSG00000280439	TEC	RP4-568B10.1	NA	1.12622986534699	-0.669854426700486	TRUE	0.501063974268164	5.20004097098052	2.90056524922171e-07	6.87523337224486e-07	6.286063606324	0.121178760950961	0.655045214528343	0.512747762223127	0.701901055379206	-5.49747032852001	0.358538360955688	-0.975949049142995	5.49997711636246	6.8632909990469e-08	1.41187887006161e-07	5.39471367055766	PM DEG
2804	ENSG00000008282.8	ENSG00000008282	protein_coding	SYPL1	6856	13.6767369066739	5.04192951846553	TRUE	-0.0769768614784289	-1.77479766787087	0.0765341127319024	0.0977883114197555	-6.04093945091233	-0.381203099616501	-5.10697919567372	4.70479730769997e-07	2.42165418599496e-05	5.74210765651797	-0.0770582212872861	4.71730486160461	-2.73481757911246	0.00649299853897606	0.00891119153709382	-2.72178695976834	LIV DEG
1330	ENSG00000242562.1	ENSG00000242562	processed_pseudogene	DCAF13P1	100129009	0.0400062766674839	-4.22653742582988	FALSE	-0.753981123475016	-4.19124789215133	3.2758624554586e-05	NA	2.08008667804305	-0.389937869524616	-1.07228856061296	0.284121246189128	NA	-4.82657791812412	NA	NA	NA	NA	NA	NA	NA
101	ENSG00000201796.1	ENSG00000201796	snRNA	RNU6-392P	106480577	0.0555100863410822	-5.77627643304981	FALSE	-0.133879130668549	-1.0784870032306	0.281331758304554	NA	-6.00790258398555	0.0506167867971712	0.208046923179571	0.835279261785225	NA	-5.51477161040772	NA	NA	NA	NA	NA	NA	NA
9049	ENSG00000105835.11	ENSG00000105835	protein_coding	NAMPT	10135	7.65753608927767	6.00555669056648	TRUE	0.351344600369544	5.47991840710804	6.7293142334867e-08	1.68691364627813e-07	6.78465362697301	-0.0105266266671294	-0.125993105475578	0.899789352826433	0.949461093333846	-7.09352687680121	0.317093966846934	5.62700258279134	6.65273715884265	8.19906496086671e-11	2.07300187482004e-10	6.49690233571697	PM DEG
847	ENSG00000273320.1	ENSG00000273320	antisense	RP11-22N19.2	NA	0.656384324690215	-0.958020822239194	FALSE	-0.204782732498801	-2.09430514155165	0.0367310509821216	NA	-4.4823195324506	-0.13107557039139	-0.717497270888729	0.473411153022992	NA	-5.41074517606073	NA	NA	NA	NA	NA	NA	NA
519	ENSG00000243438.1	ENSG00000243438	processed_pseudogene	LARP1BP2	106479034	0.00648565985715036	-5.87475168230118	FALSE	-0.0417299995217863	-0.372153635890207	0.709934706923752	NA	-6.5430128301837	0.250841480936272	1.15342923896968	0.249299732024765	NA	-4.99101625509888	NA	NA	NA	NA	NA	NA	NA
2082	ENSG00000243797.6	ENSG00000243797	sense_overlapping	CTB-111H14.1	NA	0.0278125578996284	-4.2655655339972	FALSE	-0.0355035322660038	-0.180896166632196	0.856521711493275	NA	-6.22859165136493	0.609731974692379	1.55523007805036	0.120540547780226	NA	-4.36601391200427	NA	NA	NA	NA	NA	NA	NA
550	ENSG00000267052.1	ENSG00000267052	lincRNA	CTB-30L5.1	102724339	0.0462333258996376	-5.04045399656525	FALSE	0.0748805091991104	0.419959957813166	0.674693465310936	NA	-6.22595867592748	0.488925124381512	1.39671064997684	0.16313644567252	NA	-4.57081482424817	NA	NA	NA	NA	NA	NA	NA
4232	ENSG00000253276.2	ENSG00000253276	protein_coding	CCDC71L	168455	1.71732259860746	2.80196106884857	TRUE	0.118577823185547	2.38852667271457	0.0172827015495708	0.0247137725619285	-4.42586703830201	-0.0226218506651861	-0.29208252842112	0.770347846714933	0.879382079497863	-6.31352195043843	0.110281112044199	2.56878213642485	3.22629767862434	0.00133471121487518	0.00196051851000235	3.20840990155248	PM DEG
3542	ENSG00000228742.9	ENSG00000228742	lincRNA	RP5-884M6.1	NA	0.000588878128990429	-5.98134099651332	FALSE	-0.284844757541929	-2.76686832133002	0.0058675015777098	NA	-2.91004276710938	0.109621778027579	0.566439811567165	0.571355645534121	NA	-5.45013285106311	NA	NA	NA	NA	NA	NA	NA
116	ENSG00000251978.1	ENSG00000251978	rRNA	RNA5SP236	100873494	0.0154072964246702	-5.95634847100794	FALSE	0.0434795652010068	0.413224857621518	0.679617423323218	NA	-6.55046339792038	0.368456717184163	1.83497359492408	0.0671190316717932	NA	-4.12931784116101	NA	NA	NA	NA	NA	NA	NA
790	ENSG00000283585.1	ENSG00000283585	lincRNA	CTB-133P21.1	NA	0.000746302722769868	-6.02178261804776	FALSE	-0.159472430321344	-1.73392641875343	0.0835419190558714	NA	-5.18847464913477	0.227237309404547	1.32612018984817	0.185421184711684	NA	-4.83471948704171	NA	NA	NA	NA	NA	NA	NA
5930	ENSG00000105851.10	ENSG00000105851	protein_coding	PIK3CG	5294	0.900564228205635	2.29525240290333	TRUE	-0.209001668697856	-2.60175376159541	0.00954730620818054	0.0141319103578267	-3.80902712366154	-0.330520654334498	-2.95145210202231	0.00331530600484748	0.0251561329026358	-2.07595080302509	-0.215291381503881	2.28085009960385	-3.71609920458201	0.000228590648351817	0.000359624685652382	-3.6851247493004	LIV DEG
4318	ENSG00000005249.12	ENSG00000005249	protein_coding	PRKAR2B	5577	19.3897853189546	6.10118505577026	TRUE	0.139406167849455	2.71346966261017	0.00688593370981617	0.0103902944102112	-4.21806089030021	-0.0539750652114517	-0.732562705761734	0.464177429039695	0.662874234153014	-6.94035179975939	0.299660381280104	5.80096145851431	9.09745866934905	2.07231178436058e-18	8.46892056188913e-18	8.75328461944289	PM DEG
2190	ENSG00000243193.4	ENSG00000243193	processed_transcript	CTA-360L10.1	NA	0.0185869142515385	-5.10137456277021	FALSE	0.637585920177998	3.33995270196097	0.000899953302707885	NA	-0.978252716088959	0.460893327613048	1.29678544595182	0.195318784017586	NA	-4.70176781653617	NA	NA	NA	NA	NA	NA	NA
6351	ENSG00000105856.13	ENSG00000105856	protein_coding	HBP1	26959	10.1594758880901	5.92000463667972	TRUE	0.0721506254981132	2.23254122262086	0.0260171849124268	0.0362506452494493	-5.30198585485824	-0.0670559796767507	-1.34935982186363	0.177848069909967	0.383786978109032	-6.1366840303278	0.00669717083151398	5.6008658560679	0.305971025971632	0.759771690064029	0.784127296404869	0.305780613555645	Not DEG
742	ENSG00000272072.1	ENSG00000272072	antisense	CTA-363E19.2	NA	1.35393838900398	-0.0503552323789815	TRUE	0.158239532244966	2.33111608782911	0.020140197532142	0.0285241935323334	-4.11281838225526	-0.108513257819605	-0.869415064536378	0.385048217400074	0.594185939098298	-5.43996968537027	-0.0249418357209656	-0.374375554574897	-0.560168514329038	0.575611035521417	0.609501994592103	-0.559807077641759	Not DEG
8467	ENSG00000164597.13	ENSG00000164597	protein_coding	COG5	10466	7.37882564042631	5.95234259388741	TRUE	0.0872068810662694	4.79563169718854	2.13763615981103e-06	4.68861513331284e-06	3.45338677595157	0.0839658939630957	3.04672153817192	0.00243902219753394	0.0202026290480934	-2.48398815582602	0.1059132258148	5.64972840539683	9.0877935238665	3.97942596345834e-18	1.60146727528685e-17	8.67937699197229	PM DEG
280	ENSG00000228341.1	ENSG00000228341	processed_pseudogene	CTB-20D2.1	NA	0.00330300719272447	-6.01954143781815	FALSE	-0.195265038768186	-2.12306653219496	0.0342344288576011	NA	-4.45361254292845	0.284164641847941	1.61455336093954	0.107054803996407	NA	-4.47104399994114	NA	NA	NA	NA	NA	NA	NA
3683	ENSG00000172209.5	ENSG00000172209	protein_coding	GPR22	2845	9.50025287591155	4.61382205723516	TRUE	-0.110715370668093	-1.47287937614523	0.141407047447347	0.172150894213537	-6.54389674477489	-0.0202756081622111	-0.178083298998536	0.858731571784212	0.929558625524945	-6.8584778470416	0.120053566983107	4.29667881743636	2.33942079620871	0.019698766770835	0.0256984333747597	2.33203658192374	PM DEG
5439	ENSG00000105865.10	ENSG00000105865	protein_coding	DUS4L	11062	1.7278110762112	3.19051753268919	TRUE	-0.481353336760703	-13.4517608210071	1.81200028465713e-35	5.28729186509264e-34	69.7683675097377	0.0500050192371556	1.04006287157086	0.298826505319749	0.5122014106662	-5.88840626149832	-0.334817223203027	2.89683809652832	-13.7822195598458	6.56472495666907e-37	9.37477389026636e-36	-12.6918142710861	LIV DEG
501	ENSG00000272854.1	ENSG00000272854	antisense	RP4-593H12.1	NA	0.647688607007616	-1.69524775029709	FALSE	0.0620496156163363	0.623634266891153	0.533149603385976	NA	-6.3428453339701	-0.217824029859752	-1.12819804220168	0.259791498036214	NA	-4.96782766054632	NA	NA	NA	NA	NA	NA	NA
8409	ENSG00000075790.10	ENSG00000075790	protein_coding	BCAP29	55973	11.0594837104938	6.48291970782136	TRUE	-0.0957951336078793	-2.83998101417315	0.00469379001236618	0.00722686519007325	-3.89820017477451	-0.084022862825644	-1.87156109126419	0.0618662944148279	0.192411269971433	-5.4972618064693	-0.0430606879555318	6.17274250092718	-2.21543733588197	0.0272408326619605	0.0350306356776935	-2.20804935778039	LIV DEG
145	ENSG00000238832.1	ENSG00000238832	snoRNA	snoU109	NA	5.86733045530021	-0.313503337492376	TRUE	-0.0876950138336426	-1.14918766286126	0.251023029552472	0.290836967532864	-6.09623937191273	0.117316643835722	0.854377891435102	0.39331550827352	0.601981592933462	-5.41285154838986	-0.134093181993506	-0.633124653704337	-2.78444458934464	0.00556193980708126	0.00768337701988436	-2.77254751975565	LIV DEG
998	ENSG00000250474.2	ENSG00000250474	processed_pseudogene	WBP1LP2	100506330	0.209627525540265	-2.44558460276942	FALSE	0.300491902494692	2.17767757251484	0.0298925249813388	NA	-4.12627709780589	-0.485109412684839	-1.79530987822265	0.0732239049131141	NA	-4.11018595090889	NA	NA	NA	NA	NA	NA	NA
259	ENSG00000225935.1	ENSG00000225935	processed_pseudogene	BANF1P5	101290503	0.106910817505645	-4.96676476758854	FALSE	-0.673175759416326	-3.99624768182555	7.39518405457129e-05	NA	1.28890827655007	-0.505708549738452	-1.48214854027629	0.138947213956431	NA	-4.4830973249948	NA	NA	NA	NA	NA	NA	NA
5029	ENSG00000233705.6	ENSG00000233705	antisense	SLC26A4-AS1	286002	8.52923199848526	4.93822207008096	TRUE	-0.179490710664209	-2.41004519230361	0.0163073393914608	0.0234219407173843	-4.79922933673142	-0.0189071494505069	-0.164528673665802	0.86938320693966	0.933925848921368	-6.93314972017142	0.0251269793183615	4.61223567935588	0.491112078649792	0.623560917203618	0.65568604829649	0.490809886031863	Not DEG
5800	ENSG00000091137.11	ENSG00000091137	protein_coding	SLC26A4	5172	2.44886090090939	3.50518841129986	TRUE	-0.686515275071128	-9.2242320082427	7.79085876864632e-19	4.91840099226239e-18	31.8383912693375	0.152813349904225	1.38216235281307	0.16755512525562	0.369512753466989	-5.59376647868417	-0.399916727043257	3.20024194207506	-8.39386447347869	4.88906152232608e-16	1.7227173621421e-15	-8.11422218656712	LIV DEG
984	ENSG00000241764.3	ENSG00000241764	antisense	AC002467.7	NA	1.95993550929057	0.875532501524814	TRUE	-0.161327858635712	-2.41962799238631	0.0158888243590378	0.022851864798113	-4.04089570567506	-0.34601141850739	-3.25798356877046	0.0012003908390548	0.0118299729865994	-1.04640559673027	-0.177679484637171	0.565343623876573	-4.07181293444063	5.6347109113338e-05	9.30871797241194e-05	-4.02760832384059	LIV DEG
5481	ENSG00000105879.11	ENSG00000105879	protein_coding	CBLL1	79872	4.63806762119846	4.61506361363729	TRUE	0.47834930069196	10.8834256207365	6.35123070611429e-25	6.9616728283859e-24	45.5866089684811	-0.163662867262442	-3.25025918142201	0.00123275874389947	0.0120736163088858	-1.583396011433	0.357710714796941	4.29676539254321	12.2145063331253	6.94423667252955e-30	6.07024486505765e-29	11.355748798334	PM DEG
3382	ENSG00000091138.12	ENSG00000091138	protein_coding	SLC26A3	1811	0.0023674267471151	-5.68209105225535	FALSE	-0.227855407167444	-1.64558908346835	0.100471104164856	NA	-5.22430904585826	-0.170094868456822	-0.625982408180937	0.531619597239747	NA	-5.34361783644537	NA	NA	NA	NA	NA	NA	NA
835	ENSG00000229626.1	ENSG00000229626	processed_pseudogene	PIGCP2	100128307	0.0250454098474094	-5.27244255804132	FALSE	0.500802363619699	2.72282376246233	0.00669676081489696	NA	-2.78284267467704	-0.138121764066357	-0.438924547379552	0.660910777101628	NA	-5.33423080498563	NA	NA	NA	NA	NA	NA	NA
5299	ENSG00000091140.12	ENSG00000091140	protein_coding	DLD	1738	14.686355020088	6.21204060076785	TRUE	-0.417597264944743	-12.0229134120063	1.87235304782121e-29	3.12378775446828e-28	55.7294713799021	-0.0272200836022269	-0.720858475722399	0.471342302593899	0.66883580194814	-6.90387533385106	-0.233080238451347	5.91484131373194	-10.8085718999956	4.29663794075416e-24	2.52396855411937e-23	-10.1246155721999	LIV DEG
8140	ENSG00000091136.13	ENSG00000091136	protein_coding	LAMB1	3912	5.37080543161114	5.07953774903378	TRUE	-0.823065099532258	-11.9521923007815	3.63846602847456e-29	5.87122416722954e-28	55.1945385481635	-0.0851515720179139	-0.810404836847759	0.418103169604644	0.6244273135367	-6.57453077765722	-0.558034543813356	4.76685571227264	-9.61070562652932	6.65529433683389e-20	2.96758641750621e-19	-9.13312013866383	LIV DEG
625	ENSG00000273055.1	ENSG00000273055	antisense	CTB-13F3.1	NA	0.677088897044386	-1.39024326187602	FALSE	-0.245483290939067	-2.38034372988943	0.0176668624843617	NA	-3.80453618616067	-0.211712108687727	-1.09659661497015	0.273359444228053	NA	-5.04861455481275	NA	NA	NA	NA	NA	NA	NA
192	ENSG00000238297.2	ENSG00000238297	snoRNA	U3	NA	0.442781558681181	-3.92492910999543	FALSE	0.0889073311064547	0.465869838512609	0.641509696817183	NA	-6.20623601522964	-0.657658079238163	-1.80135432790351	0.0722651548382527	NA	-4.07571928316224	NA	NA	NA	NA	NA	NA	NA
7016	ENSG00000091128.12	ENSG00000091128	protein_coding	LAMB4	22798	0.0713571653862282	-1.39859226653968	FALSE	0.938606072505443	6.77669949805397	3.43937731132101e-11	NA	15.0010835247852	-0.19350720590812	-0.808269527315166	0.419329887225171	NA	-5.2824178432706	NA	NA	NA	NA	NA	NA	NA
8193	ENSG00000091129.19	ENSG00000091129	protein_coding	NRCAM	4897	63.9467118206852	8.90271818305237	TRUE	-0.0225204328976437	-0.604612057000389	0.545708562623097	0.586907200929924	-8.28112903212327	0.0251584161565299	0.534112209453155	0.59350749961586	0.761563209594013	-7.96611076385305	0.162380644233286	8.59924601006125	6.07069875558263	2.80739049200346e-09	6.39009070795102e-09	5.94248167385061	PM DEG
5668	ENSG00000135241.16	ENSG00000135241	protein_coding	PNPLA8	50640	15.9197090791782	6.46867094560884	TRUE	-0.126452853717908	-3.73690794115039	0.000207587253135729	0.000373491098833674	-0.996674621535599	-0.0507068416855299	-1.28772719637892	0.198452211400041	0.409985989469518	-6.38454171510233	-0.0256745234043853	6.23364147608538	-1.35406105148085	0.176330182359979	0.203776694373064	-1.35214109744111	Not DEG
744	ENSG00000231006.1	ENSG00000231006	processed_pseudogene	RPL7P32	100130892	0.0644484488523618	-4.39972589811795	FALSE	-0.264068039835457	-1.42506496316887	0.154756652350327	NA	-5.28436117623733	0.238256162122182	0.704810485530555	0.481264938978445	NA	-5.10370778919692	NA	NA	NA	NA	NA	NA	NA
4961	ENSG00000177683.13	ENSG00000177683	protein_coding	THAP5	168451	10.7532058962256	5.69970212961487	TRUE	0.0995834852611512	2.82619376551616	0.00489731075651729	0.00751778601365091	-3.77508882852456	0.0316134087090528	0.744225758605067	0.457098666070922	0.656968699010147	-6.72449928879742	0.0631261875299402	5.44010138620908	3.19605478171328	0.00149607102275423	0.00218773211066494	3.17544456762006	PM DEG
2837	ENSG00000128590.4	ENSG00000128590	protein_coding	DNAJB9	4189	12.2193058249617	5.06247503667927	TRUE	-0.279649559391791	-6.75519928093269	3.9410538753763e-11	1.3037215751929e-10	14.210664516076	-0.239301973685172	-4.80370452995085	2.07665922866243e-06	8.18095455909752e-05	4.31524686047732	-0.120280166321835	4.73539365991904	-5.68828751371425	2.18702273843785e-08	4.66859762665052e-08	-5.59651589926421	LIV DEG
665	ENSG00000225647.1	ENSG00000225647	lincRNA	AC005487.2	NA	0.311658345227176	-2.65069446867849	FALSE	0.303366994158468	1.80706899761894	0.0713470169540634	NA	-4.83564823506414	-0.812749409122903	-2.63182261255836	0.00876215985810496	NA	-2.65009371327286	NA	NA	NA	NA	NA	NA	NA
994	ENSG00000270425.1	ENSG00000270425	processed_pseudogene	CTA-369K23.1	NA	0.000109110501323973	-6.04778390797011	FALSE	-0.131036009889729	-1.50059281570073	0.134086351113455	NA	-5.5610814213369	0.219437250078069	1.34576832612238	0.179003101918791	NA	-4.81689226660281	NA	NA	NA	NA	NA	NA	NA
435	ENSG00000205174.4	ENSG00000205174	lincRNA	C7orf66	NA	0.00470288718274782	-5.93475610947222	FALSE	-0.215112964555667	-2.04191051114592	0.0416798538441454	NA	-4.59835252131798	0.0303026681924786	0.147195225597324	0.8830388148444	NA	-5.55937704420715	NA	NA	NA	NA	NA	NA	NA
5122	ENSG00000279043.1	ENSG00000279043	TEC	CTB-22K14.1	NA	0.00191297418617166	-5.6213634240825	FALSE	-0.48495660221126	-3.44943711993575	0.000608802075188447	NA	-0.77573278617403	0.266235965870826	0.973941019922176	0.330569086410108	NA	-5.08753892043029	NA	NA	NA	NA	NA	NA	NA
538	ENSG00000229603.1	ENSG00000229603	lincRNA	AC004014.3	NA	0.0502005132238235	-4.97634255676903	FALSE	-0.606535209023255	-3.48724007732332	0.000530654817789516	NA	-0.509780316023356	0.000521705207874957	0.00146848325912028	0.998828921321851	NA	-5.31366643138684	NA	NA	NA	NA	NA	NA	NA
999	ENSG00000227968.1	ENSG00000227968	processed_pseudogene	BUB3P1	646614	0.000521152953148703	-6.02628247869676	FALSE	-0.194763500308254	-2.13280981140515	0.03342232277602	NA	-4.43376910962235	0.236967956143375	1.38610388059186	0.166349174203319	NA	-4.76640138677422	NA	NA	NA	NA	NA	NA	NA
398	ENSG00000230941.1	ENSG00000230941	lincRNA	AC002386.1	NA	0.0103995048981303	-5.86681138901472	FALSE	-0.0067543524017703	-0.0556973171197606	0.955604983264802	NA	-6.60326297004311	0.354795241455348	1.53343594078461	0.125817503114978	NA	-4.55169410424456	NA	NA	NA	NA	NA	NA	NA
388	ENSG00000234273.1	ENSG00000234273	lincRNA	AC073071.1	NA	0.0256696160943721	-5.67206360050183	FALSE	-0.165975026526975	-1.21123200851302	0.226373451899175	NA	-5.82214082332698	0.224631682185977	0.834168242930042	0.404594951372175	NA	-5.20186795460892	NA	NA	NA	NA	NA	NA	NA
709	ENSG00000230192.1	ENSG00000230192	processed_pseudogene	AC073387.2	NA	0.0154991880896084	-5.54151633353509	FALSE	-0.248357861180835	-1.73936694729653	0.0825800431877309	NA	-5.01119546318951	0.662370242617801	2.37931711165543	0.0177288338553013	NA	-3.14273833920978	NA	NA	NA	NA	NA	NA	NA
784	ENSG00000271368.1	ENSG00000271368	processed_pseudogene	RP11-10E6.1	NA	0.0137675677503831	-5.53809807985873	FALSE	-0.185752890762606	-1.26087597266114	0.207936214208902	NA	-5.71344939224763	0.0264021932820932	0.0920357055014974	0.926707497893632	NA	-5.44245239229732	NA	NA	NA	NA	NA	NA	NA
967	ENSG00000237064.1	ENSG00000237064	processed_pseudogene	EIF3IP1	442720	0.0131491738401396	-5.47272589617929	FALSE	-0.294316493635211	-2.09348919321518	0.0368040908300519	NA	-4.34783005266578	0.142844727684073	0.519420232891445	0.603703587425768	NA	-5.32625022933469	NA	NA	NA	NA	NA	NA	NA
1191	ENSG00000232199.1	ENSG00000232199	processed_pseudogene	RPL3P8	646620	0.0216794535622751	-5.0729872913067	FALSE	-0.502012973942588	-2.96577251421696	0.00316226317189705	NA	-2.1314579278376	0.261818751511908	0.763341436862858	0.445629229481913	NA	-5.11341260727978	NA	NA	NA	NA	NA	NA	NA
490	ENSG00000278424.1	ENSG00000278424	unprocessed_pseudogene	RP11-745H7.1	NA	0.00017838096140529	-6.04778390797011	FALSE	-0.163898709448123	-1.89114217054582	0.0591778869410676	NA	-4.91430978635742	0.189613901444176	1.18225041636292	0.237682972666886	NA	-4.99592516346367	NA	NA	NA	NA	NA	NA	NA
495	ENSG00000226965.1	ENSG00000226965	lincRNA	AC003088.1	NA	0.0987946039099939	-4.45597546698622	FALSE	-0.871565621866075	-4.71092779763713	3.1925358934106e-06	NA	4.21819026064152	0.0341883148023943	0.0906901185056689	0.927776091834178	NA	-5.25333624114319	NA	NA	NA	NA	NA	NA	NA
3411	ENSG00000184903.9	ENSG00000184903	protein_coding	IMMP2L	83943	3.02690032198699	3.34548117476828	TRUE	-0.157113538481825	-4.78723276724537	2.2249669289446e-06	4.87157683521248e-06	3.84953045741542	0.0456228996230904	0.802287014397192	0.422778078271892	0.627937197066156	-6.13572195657937	-0.122772370482942	3.03399810044925	-5.4442957412555	9.18420389974058e-08	1.87188178399329e-07	-5.34216688970198	LIV DEG
557	ENSG00000228540.1	ENSG00000228540	sense_intronic	AC073326.3	NA	0.604852291536603	-1.68489030504859	FALSE	-0.00130123800639216	-0.0115969767507959	0.990751742304741	NA	-6.52527988176422	-0.0707467533341749	-0.329250061555993	0.742108166642896	NA	-5.4587042592463	NA	NA	NA	NA	NA	NA	NA
3875	ENSG00000173114.12	ENSG00000173114	protein_coding	LRRN3	54674	10.5231802827721	5.13507468641814	TRUE	-0.0593906247732647	-1.08299708113999	0.27932695707405	0.320672799419967	-7.08712089281903	0.124178978674205	1.57771225843324	0.115280707980828	0.290675015176926	-5.69273718715093	0.0778233843848222	4.80273660300866	2.13161685773276	0.0335263601955772	0.0425895603799726	2.12572264569888	PM DEG
169	ENSG00000243621.1	ENSG00000243621	processed_pseudogene	AC003989.3	NA	0.0297720360516387	-5.81983250191106	FALSE	-0.249324879022111	-2.08566782942222	0.0375105393405051	NA	-4.47527567994334	-0.0975876677446737	-0.414627869061242	0.67859682831534	NA	-5.47391222648917	NA	NA	NA	NA	NA	NA	NA
565	ENSG00000227948.4	ENSG00000227948	processed_pseudogene	AC003989.4	NA	0.0142180992041171	-5.67235718714252	FALSE	-0.281855492074807	-2.16779242543501	0.0306413049118418	NA	-4.26388069933926	0.318314347879882	1.22773426132056	0.220139523302563	NA	-4.86369247641719	NA	NA	NA	NA	NA	NA	NA
11348	ENSG00000128512.19	ENSG00000128512	protein_coding	DOCK4	9732	19.430113205623	7.76604107711482	TRUE	0.160668500506785	5.8136919755181	1.08484890656061e-08	2.91539362529087e-08	8.21262554123868	0.0879916734573886	1.83929040967095	0.0664807308060498	0.201894898105367	-5.90534998484723	0.150885643344309	7.4660867920205	7.84792656940429	3.32206467355926e-14	1.04103228870879e-13	7.58510946831641	PM DEG
2494	ENSG00000225572.1	ENSG00000225572	antisense	DOCK4-AS1	100506413	0.0200869675441108	-4.52733532091036	FALSE	-0.301592536152175	-1.4753183069128	0.140750674629604	NA	-5.21452867191051	-0.384779323178594	-0.939071145118337	0.348159494222676	NA	-4.93571847087636	NA	NA	NA	NA	NA	NA	NA
113	ENSG00000222346.1	ENSG00000222346	rRNA	RNA5SP237	100873495	5.94003150349706	-0.684537203789683	FALSE	0.365509644307016	4.39990418601724	1.32215860430479e-05	NA	2.68741519159979	0.0728014806224135	0.450772045318228	0.652354376393844	NA	-5.57669065173554	NA	NA	NA	NA	NA	NA	NA
767	ENSG00000234358.1	ENSG00000234358	processed_pseudogene	AC003080.4	NA	4.51633900092946	1.68805441605148	TRUE	0.595673987080704	10.06941182355	7.43618450634541e-22	6.08794439751305e-21	38.8555229712987	0.297526762706185	3.2727607300366	0.00114065310879088	0.0113662348169906	-1.06453339133523	0.44833317687228	1.38614152133649	12.3935425786096	3.12275925506455e-30	2.80685070558046e-29	11.4253829623819	PM DEG
4014	ENSG00000198839.9	ENSG00000198839	protein_coding	ZNF277	11179	5.23557524078897	4.37555036890189	TRUE	-0.153997547210181	-5.15646072905323	3.62062205776369e-07	8.51331106279769e-07	5.44474760668434	0.0423553179855216	1.02787436663736	0.304518913885368	0.517093254522742	-6.15264591033119	-0.0818803555432118	4.10091656628294	-4.79641408715823	2.29038675596504e-06	4.21436617326957e-06	-4.72595295456058	LIV DEG
330	ENSG00000202406.1	ENSG00000202406	misc_RNA	RN7SKP187	106480890	0	-6.05392717347678	FALSE	-0.152887514971211	-1.77178663803609	0.0770334299130336	NA	-5.12896206190441	0.195218323272989	1.21646857861348	0.224395419341199	NA	-4.96138680449924	NA	NA	NA	NA	NA	NA	NA
707	ENSG00000226851.1	ENSG00000226851	antisense	AC004112.4	NA	0.287145495902679	-2.57249576980389	FALSE	-0.729525043261356	-4.72204576180781	3.02983862214829e-06	NA	4.24233395056877	0.158448120887854	0.5774324933031	0.563914046382573	NA	-5.24382729108303	NA	NA	NA	NA	NA	NA	NA
1083	ENSG00000230999.1	ENSG00000230999	unprocessed_pseudogene	MTND5P8	100873198	0.00615174278416419	-5.80048715590443	FALSE	-0.385971526301359	-3.20056261520101	0.00145797592648295	NA	-1.61922129488511	-0.117969549540599	-0.504795947593063	0.613930384028222	NA	-5.42460104032182	NA	NA	NA	NA	NA	NA	NA
518	ENSG00000232922.1	ENSG00000232922	unprocessed_pseudogene	MTND6P24	107063611	0.0910922233539159	-4.55876495929863	FALSE	-0.736767300292172	-4.00434001660098	7.15412033486001e-05	NA	1.33666722090005	0.697890655553251	1.94405940400652	0.0524635176964316	NA	-3.87470585317054	NA	NA	NA	NA	NA	NA	NA
1106	ENSG00000236232.1	ENSG00000236232	unprocessed_pseudogene	MTCYBP24	107075132	0.00280584402624409	-5.91630339544175	FALSE	-0.303514310679839	-2.67435055461725	0.0077303115240894	NA	-3.14581351467678	0.193235120731006	0.919584863869877	0.358244761441697	NA	-5.20147896738554	NA	NA	NA	NA	NA	NA	NA
7489	ENSG00000006652.13	ENSG00000006652	protein_coding	IFRD1	3475	6.77544659671247	5.61177520454382	TRUE	0.287611341595834	5.96510161830237	4.6039738005726e-09	1.27633423864649e-08	9.45991612869076	-0.0436354994765263	-0.716443443988398	0.474060822694495	0.671039399747884	-6.70453808148288	0.18090061230795	5.31440069508655	5.09992885146421	4.96915124304448e-07	9.61864428230002e-07	5.02750014001104	PM DEG
212	ENSG00000180019.5	ENSG00000180019	processed_pseudogene	AC079741.2	NA	0.315370809271154	-4.04246734648749	FALSE	-0.277002692457746	-1.49661751881983	0.135118017960845	NA	-5.16551627206981	-0.292982765684544	-0.798514515818054	0.424961003030229	NA	-5.01502107371139	NA	NA	NA	NA	NA	NA	NA
2592	ENSG00000181016.9	ENSG00000181016	protein_coding	LSMEM1	286006	1.59206708047827	1.89405067910229	TRUE	0.530111090555753	7.09102259757075	4.51947409556945e-12	1.61393441073213e-11	16.7234676170859	-0.276336116339747	-2.69022080915689	0.00738561946501176	0.0442865022058741	-2.71597810612773	0.343692721757318	1.73424053185612	5.95070089524271	5.23296162318072e-09	1.16740693666235e-08	5.83958944461867	PM DEG
866	ENSG00000182965.6	ENSG00000182965	processed_pseudogene	NPM1P14	10833	0.00479720292646282	-5.89959162827582	FALSE	0.185536053127121	1.52772862563787	0.127206510333157	NA	-5.46101053893548	0.171793641709642	0.789949246037685	0.429941676017898	NA	-5.2918292917471	NA	NA	NA	NA	NA	NA	NA
1188	ENSG00000223646.1	ENSG00000223646	lincRNA	AC002463.3	NA	0.00887458516136594	-5.59710776848067	FALSE	-0.197275072716472	-1.32146096812601	0.186946558675304	NA	-5.6687099065072	0.161795358189789	0.560402255061059	0.575462668007706	NA	-5.33776473341368	NA	NA	NA	NA	NA	NA	NA
2027	ENSG00000225358.1	ENSG00000225358	processed_pseudogene	MIPEPP1	100533682	0.300691180883373	-0.975809206949239	FALSE	0.655727032578949	5.44877929124309	7.9420630160356e-08	NA	7.56141035191318	0.219174485807497	0.931298424390075	0.352160419059395	NA	-5.23502430290919	NA	NA	NA	NA	NA	NA	NA
7995	ENSG00000146802.12	ENSG00000146802	protein_coding	TMEM168	64418	4.1996463753392	5.02824166025963	TRUE	-0.307562173667097	-9.78376801933907	8.16168302419464e-21	6.12053897117467e-20	36.1908745520974	-0.0085707293286691	-0.214916263449849	0.829922526770086	0.912289480583069	-6.79514292663275	-0.224124491357233	4.71693422631503	-10.5695202582651	3.26945160452332e-21	1.59455783281925e-20	-9.45373694884054	LIV DEG
4138	ENSG00000164603.11	ENSG00000164603	protein_coding	BMT2	154743	6.01092528062314	4.53338203475521	TRUE	0.250604011513728	5.70271540868916	2.0099938775385e-08	5.28019625969539e-08	8.18938760660025	-0.084608714183441	-1.60597053128913	0.10892824350212	0.280133356587326	-5.46638341204728	0.289001090388591	4.20641079831194	9.09662433393742	3.36432826826064e-18	1.3610179896002e-17	8.69845511649047	PM DEG
1001	ENSG00000234520.5	ENSG00000234520	lincRNA	HRAT17	101928036	0.0054933228967335	-5.76471064616587	FALSE	-0.209418940885602	-1.65085692178735	0.0993900091244625	NA	-5.23913815279486	0.126470900770873	0.506173954233234	0.612963476749429	NA	-5.40539341332628	NA	NA	NA	NA	NA	NA	NA
2058	ENSG00000279288.1	ENSG00000279288	TEC	RP11-736E3.3	NA	0.835052868522574	0.649779814131886	TRUE	-0.577806119549784	-7.2917604650781	1.19088480736136e-12	4.50441053097256e-12	18.1578978481553	-0.296734404411308	-2.12933045922118	0.033727649763302	0.127976803354908	-3.81858751393832	-0.482799496261434	0.341779952826331	-9.43232971593098	1.4395463555469e-19	6.29565098084845e-19	-9.04924925461554	LIV DEG
7396	ENSG00000164604.12	ENSG00000164604	protein_coding	GPR85	54329	3.9971876641844	4.7803675623326	TRUE	-0.65367503426462	-11.4522009919279	3.74764120536715e-27	5.00829751734315e-26	50.6638285087577	-0.103041645350072	-1.09919727524438	0.272224843296908	0.483739316249147	-6.18329940253876	-0.485156200706722	4.46101784274883	-11.7244595674043	9.00386296532252e-28	6.7826801968925e-27	-10.922445169338	LIV DEG
1084	ENSG00000225457.1	ENSG00000225457	processed_transcript	RP11-736E3.1	NA	0.0167839163490873	-5.22480934559013	FALSE	-0.263758558431126	-1.66022609488976	0.0974902341202414	NA	-5.05819526622898	-0.137231018583865	-0.429161010720851	0.667995745296615	NA	-5.28593280341916	NA	NA	NA	NA	NA	NA	NA
1896	ENSG00000214194.8	ENSG00000214194	protein_coding	LINC00998	NA	7.98110944486368	3.85127693283127	TRUE	-0.48556502129975	-10.946200671955	3.63199449210376e-25	4.04251934062516e-24	46.2434062314596	-0.0887341425245828	-1.48989016693701	0.136900128219738	0.325234207506943	-5.46335272746615	-0.344721448595718	3.54961905057119	-14.1033008752888	2.2643845938935e-38	3.61816548662377e-37	-12.9528337096193	LIV DEG
634	ENSG00000270997.1	ENSG00000270997	processed_pseudogene	RP11-703P11.1	NA	0.00851634008338756	-5.77230988565233	FALSE	-0.249338607465623	-2.05241783386703	0.0406443605340964	NA	-4.5234901654047	0.176594445426444	0.734592009171788	0.462941384051904	NA	-5.30471299001909	NA	NA	NA	NA	NA	NA	NA
331	ENSG00000278894.1	ENSG00000278894	TEC	RP11-786A20.1	NA	0.00901926158989247	-5.88741790364393	FALSE	-0.332355374642592	-3.06824831543358	0.00226891084072005	NA	-2.03421634880786	-0.0636156389695282	-0.301142043031093	0.763434649299497	NA	-5.51961473938905	NA	NA	NA	NA	NA	NA	NA
4679	ENSG00000154415.7	ENSG00000154415	protein_coding	PPP1R3A	5506	0.00259651819060034	-5.51409256889609	FALSE	0.113063655797502	0.706602457272702	0.480139711618119	NA	-6.21876941028621	0.781206699567549	2.58260678416276	0.0100962669443451	NA	-2.73834726120389	NA	NA	NA	NA	NA	NA	NA
16141	ENSG00000128573.23	ENSG00000128573	protein_coding	FOXP2	93986	1.21528296300001	4.05368677343989	TRUE	-0.0179870113886602	-0.150254951433911	0.880623514744116	0.896084196941404	-7.4478254166594	0.338436277269561	1.86181054751413	0.0632316401881517	0.195336645470261	-4.93269878504284	0.1406491336436	3.74022031056164	1.68070590664302	0.0935719022548376	0.11224374059012	1.67684956692475	Not DEG
316	ENSG00000236580.1	ENSG00000236580	processed_pseudogene	RP11-95P9.1	NA	0.00183733559548638	-6.02485425080109	FALSE	-0.200177832952709	-2.20020629194557	0.0282447471402443	NA	-4.29279703974685	0.126438485553197	0.744660027761308	0.456836270926842	NA	-5.3563452267593	NA	NA	NA	NA	NA	NA	NA
582	ENSG00000224595.1	ENSG00000224595	antisense	AC073626.2	NA	0.0105619996727539	-5.79045092410532	FALSE	-0.286372982994126	-2.25020174933688	0.0248661146510349	NA	-4.11731615540751	0.247857777648831	1.00289618800909	0.316408741194009	NA	-5.10569261695312	NA	NA	NA	NA	NA	NA	NA
557	ENSG00000282859.1	ENSG00000282859	sense_intronic	CTA-250D13.1	NA	0.418752689341976	-2.3418356070106	FALSE	-0.0628794614318896	-0.393150861317527	0.694374108293205	NA	-6.35582269471465	-0.0556968457671162	-0.186363018527221	0.852237655772518	NA	-5.39955888413333	NA	NA	NA	NA	NA	NA	NA
120	ENSG00000202334.1	ENSG00000202334	rRNA	RNA5SP238	100873496	0.0022379277399412	-6.0385690097101	FALSE	-0.148515304566713	-1.68905910472187	0.0918258762802795	NA	-5.26509531417307	0.219261630515548	1.3403579876448	0.180753628450523	NA	-4.82039574059186	NA	NA	NA	NA	NA	NA	NA
111	ENSG00000272230.1	ENSG00000272230	miRNA	MIR3666	100500896	0.345919117947798	-4.65909933957723	FALSE	-0.471035933353703	-2.5178103873077	0.0121171637543181	NA	-3.23395547097752	0.588521938522511	1.61570704668163	0.106804944354159	NA	-4.30888491838256	NA	NA	NA	NA	NA	NA	NA
5966	ENSG00000135272.9	ENSG00000135272	protein_coding	MDFIC	29969	1.96272376480812	3.48928985977529	TRUE	-0.131977791964742	-2.44558829436754	0.0148022696748689	0.0213734226313461	-4.3809803481427	-0.148014495099037	-1.46777579224514	0.142810339502127	0.333999641080036	-5.42434099138316	0.00895053232514274	3.12073174240287	0.234057585040903	0.815053921417342	0.834968113540612	0.233911195664277	Not DEG
565	ENSG00000233607.1	ENSG00000233607	lincRNA	LINC01392	104355291	0.0011463062596511	-6.02178261804776	FALSE	-0.107595125745657	-1.17033225366368	0.242419728628515	NA	-5.99249774706348	0.247256018945826	1.47512272670901	0.14082541442318	NA	-4.65565081736839	NA	NA	NA	NA	NA	NA	NA
1830	ENSG00000225535.6	ENSG00000225535	lincRNA	LINC01393	102724386	0.00857757905839728	-5.33605164143579	FALSE	-0.160243733294136	-0.965728170009504	0.334642831090557	NA	-5.96183396679057	0.362665295738667	1.1457286947577	0.252469827300311	NA	-4.86422421689701	NA	NA	NA	NA	NA	NA	NA
575	ENSG00000226962.1	ENSG00000226962	processed_pseudogene	RAC1P6	100422657	0.000856980994893939	-6.03714078181443	FALSE	-0.16818083202854	-1.85642757590572	0.0639752972567711	NA	-4.97676890990058	0.204969156518165	1.22284229788955	0.221980396437153	NA	-4.95181512855643	NA	NA	NA	NA	NA	NA	NA
103	ENSG00000199764.1	ENSG00000199764	misc_RNA	Y_RNA	NA	0.000777114109271906	-6.05085554072345	FALSE	-0.16950200088187	-1.93507703007931	0.0535393151546423	NA	-4.83252217981625	0.203114036199792	1.25313595529169	0.210757249741477	NA	-4.92115301997115	NA	NA	NA	NA	NA	NA	NA
408	ENSG00000244565.1	ENSG00000244565	processed_pseudogene	RP11-222O23.1	NA	0.0193222106924195	-5.72330284821579	FALSE	-0.464464009573502	-3.4702242974939	0.000564592218785861	NA	-0.738405581358436	0.0206691349154772	0.0775576810950039	0.938211744316128	NA	-5.51862698194909	NA	NA	NA	NA	NA	NA	NA
128	ENSG00000202377.1	ENSG00000202377	snoRNA	SNORA25	684959	0.00297134904551254	-6.0387841866721	FALSE	-0.119135180408776	-1.33392692887331	0.182829550967695	NA	-5.79138588128644	0.217949760219341	1.30644074142387	0.192019055327825	NA	-4.86088913156372	NA	NA	NA	NA	NA	NA	NA
737	ENSG00000242072.1	ENSG00000242072	lincRNA	RP11-458K10.1	NA	0.045747348503454	-4.82793093932586	FALSE	-0.306102342060639	-1.59354722156868	0.111663655212698	NA	-5.08188299487399	0.340577874836432	0.929920279521472	0.352872839822305	NA	-4.97716128346382	NA	NA	NA	NA	NA	NA	NA
1257	ENSG00000240973.1	ENSG00000240973	lincRNA	RP11-458K10.2	NA	0.000395062636444083	-6.01871098529442	FALSE	-0.104650136392314	-1.13638413169964	0.256335238048754	NA	-6.02192324439594	0.210483733925202	1.21783145047241	0.223877445984696	NA	-4.95218975003469	NA	NA	NA	NA	NA	NA	NA
763	ENSG00000243345.1	ENSG00000243345	lincRNA	RP11-458K10.3	NA	0.00445731831973559	-5.90167080437813	FALSE	-0.159978646280067	-1.38214402393141	0.167538991415666	NA	-5.68891106515342	0.36288806673128	1.66885328418791	0.0957888364426747	NA	-4.37623314765373	NA	NA	NA	NA	NA	NA	NA
101	ENSG00000199224.1	ENSG00000199224	misc_RNA	Y_RNA	NA	0.0331932687595998	-5.8688235937565	FALSE	-0.145369035714445	-1.26153647821485	0.207698498511875	NA	-5.83306039852677	0.403152677589479	1.82645144587597	0.0683940066750987	NA	-4.13341863254145	NA	NA	NA	NA	NA	NA	NA
8644	ENSG00000105967.15	ENSG00000105967	protein_coding	TFEC	22797	0.826577510667649	2.61552854344798	TRUE	0.107992087378316	1.21247233433317	0.225898998621187	0.263983500846887	-6.48589265583691	0.196641403294542	1.80023428782328	0.0724420293521811	0.213888503970048	-4.73712023747437	-0.0725475809737202	2.29863868393326	-1.17431524077909	0.241006447730937	0.272822022638071	-1.17247488982748	Not DEG
2278	ENSG00000279086.1	ENSG00000279086	TEC	RP11-667F14.1	NA	0.014613342479921	-4.96923934987786	FALSE	0.732730783282279	3.71307189905897	0.000227578517129449	NA	0.273438901517964	0.554412247964417	1.49232104719053	0.136262178826059	NA	-4.47151639450765	NA	NA	NA	NA	NA	NA	NA
4280	ENSG00000135269.17	ENSG00000135269	protein_coding	TES	26136	0.4935819585491	0.907189552425277	TRUE	-0.255602204614721	-2.57449639847839	0.010322575885505	0.0152081685951569	-3.66920076974546	-0.296754150447224	-2.02276271719534	0.0436432807548586	0.153121284463652	-4.05602454580362	-0.21233557066773	0.590026236821955	-3.01084569385044	0.00275759393856966	0.00393357584630808	-2.9935421742101	LIV DEG
917	ENSG00000243243.5	ENSG00000243243	antisense	AC073130.3	NA	0.0727472730873048	-4.1020061951834	FALSE	0.80805555393315	4.28259110446791	2.21213484872946e-05	NA	2.42873729022986	0.392832674917809	1.02085811422857	0.307828258973571	NA	-4.87201892821359	NA	NA	NA	NA	NA	NA	NA
1213	ENSG00000237813.3	ENSG00000237813	antisense	AC002066.1	NA	0.178264785176946	-2.5673025210924	FALSE	0.898143971355641	5.72321238673354	1.79493526021535e-08	NA	9.05055791828399	0.505263073147061	1.63342312107442	0.103026004451674	NA	-4.33070840448256	NA	NA	NA	NA	NA	NA	NA
48	ENSG00000281656.1	ENSG00000281656	protein_coding	AC073130.2	NA	0.389923777453371	-5.3005358484885	FALSE	0.669144050411453	3.94196607639767	9.22271686651416e-05	NA	1.07300094627823	0.17735564575246	0.58472687006245	0.559002036819572	NA	-5.26776672127912	NA	NA	NA	NA	NA	NA	NA
2560	ENSG00000237870.6	ENSG00000237870	processed_transcript	AC073130.1	NA	0.055967807964038	-3.20441301165832	FALSE	1.12836953802114	6.4393539573599	2.79867724292194e-10	NA	12.9981493153492	0.605339059919688	1.72371373180571	0.085393874662449	NA	-4.18478499211459	NA	NA	NA	NA	NA	NA	NA
6926	ENSG00000105971.14	ENSG00000105971	protein_coding	CAV2	858	1.56668829621504	3.30723049030282	TRUE	0.0607562563474638	0.726218947584589	0.46804127862647	0.511352545540138	-7.06137133705379	0.259226606534601	1.8547459835267	0.0642364028777975	0.197558733376622	-4.77500799531177	-0.00467840245597602	2.9847243817197	-0.0808695838754084	0.935582547937616	0.943915707173583	-0.0808232120160384	Not DEG
281	ENSG00000213167.3	ENSG00000213167	misc_RNA	Metazoa_SRP	NA	0.000505145835573083	-6.04471227521678	FALSE	-0.148320527868249	-1.68739427093835	0.0921455601461788	NA	-5.26911205592507	0.17754851735805	1.07963452081271	0.280839092472759	NA	-5.09603244544626	NA	NA	NA	NA	NA	NA	NA
4082	ENSG00000105974.11	ENSG00000105974	protein_coding	CAV1	857	2.4843155771337	3.07659262727823	TRUE	-0.126318192716913	-1.16564471425019	0.24430881481818	0.28383508031625	-6.60660242985683	-0.0474578023927435	-0.252518050884104	0.800747152946695	0.895859433105259	-6.3707879454952	-0.165129150292079	2.74868796613274	-2.19407383065647	0.0287612697515248	0.0368762635459429	-2.18674328603563	LIV DEG
386	ENSG00000235427.1	ENSG00000235427	antisense	AC006159.5	NA	0.00640635038609046	-5.91939794570554	FALSE	-0.078358282871407	-0.741907827683712	0.458488364589832	NA	-6.35909440456007	0.325010348694348	1.62309009114467	0.105216918566596	NA	-4.44123537197464	NA	NA	NA	NA	NA	NA	NA
692	ENSG00000243220.1	ENSG00000243220	antisense	AC006159.4	NA	0.016266609591212	-5.54084246781799	FALSE	-0.0554532539095473	-0.373358975076084	0.709038090902515	NA	-6.40980484407124	0.7281126215481	2.63056837900405	0.00879409441472392	NA	-2.63450981709897	NA	NA	NA	NA	NA	NA	NA
941	ENSG00000231210.2	ENSG00000231210	lincRNA	LINC01510	NA	0.0175248560824393	-5.29829972095991	FALSE	-0.0424398423373042	-0.266783244211005	0.789745046942859	NA	-6.37159568636791	0.364549728595464	1.16415345044234	0.244931537040993	NA	-4.84152855925592	NA	NA	NA	NA	NA	NA	NA
7039	ENSG00000105976.14	ENSG00000105976	protein_coding	MET	4233	3.20059409653547	4.0937906958136	TRUE	0.827374416314823	5.30582417658684	1.68236069732994e-07	4.07631892704329e-07	6.18944962204496	0.512049754905684	1.68664393510358	0.0923119337264138	0.251615652115927	-5.26780418531097	0.541558631308898	3.77402873959187	4.91175007801921	1.32894274963771e-06	2.48867622162311e-06	4.83537588156448	PM DEG
8425	ENSG00000198898.12	ENSG00000198898	protein_coding	CAPZA2	830	14.2985264677401	6.84835989970353	TRUE	-0.392369467899076	-9.68471331720073	1.85337256846897e-20	1.34874773601517e-19	35.0778161070754	-0.02139712111741	-0.561669642586134	0.57459937361861	0.748187357013386	-7.18652062324446	-0.2015851383377	6.55964099899921	-9.89778628113613	3.20759838890209e-21	1.56509677816637e-20	-9.45573519701933	LIV DEG
1954	ENSG00000235945.1	ENSG00000235945	processed_pseudogene	AC002543.2	NA	0.00507305305805151	-5.68588608433	FALSE	-0.282429811165876	-1.8816418946189	0.0604600350125554	NA	-4.80880407217445	0.142391457811367	0.53015341036681	0.596247077299096	NA	-5.39315405690822	NA	NA	NA	NA	NA	NA	NA
88	ENSG00000252115.1	ENSG00000252115	misc_RNA	Y_RNA	NA	0.0207767824915972	-5.97660304139186	FALSE	-0.19716414842283	-1.8996422281259	0.0580499897020208	NA	-4.88083923113001	0.112047774316468	0.56226472160483	0.574194241442083	NA	-5.4455253663133	NA	NA	NA	NA	NA	NA	NA
129	ENSG00000222150.1	ENSG00000222150	rRNA	RNA5SP239	100873497	0.000609325439424539	-6.05085554072345	FALSE	-0.1565105323545	-1.7995254493321	0.0725328857171168	NA	-5.07976259255739	0.19996898886336	1.2434403513178	0.214303551803157	NA	-4.9322174207148	NA	NA	NA	NA	NA	NA	NA
1889	ENSG00000227199.1	ENSG00000227199	antisense	ST7-AS1	93653	0.485532460079239	-0.433636988585823	TRUE	-1.35562543276795	-11.4112979854645	5.44838088356721e-27	7.19478761497281e-26	50.3371794890156	-0.139234105522771	-0.887455369434483	0.375271628100216	0.584686352368543	-5.37151424785213	-0.77584797577764	-0.763298399544914	-10.7964406753748	1.55852720354801e-24	9.41075524665399e-24	-10.223354222899	LIV DEG
116	ENSG00000275359.1	ENSG00000275359	misc_RNA	ST7-AS1_1	NA	0.120675965294583	-5.48103820738716	FALSE	0.55188196210878	3.46931008632032	0.000566471771719021	NA	-0.624233346978261	-0.0222674654895507	-0.082218711026517	0.934506558140184	NA	-5.46831161217332	NA	NA	NA	NA	NA	NA	NA
111	ENSG00000277583.1	ENSG00000277583	misc_RNA	ST7-AS1_2	NA	0.041371375441593	-5.82436958980367	FALSE	-0.036998887398053	-0.297726371207692	0.766034554773244	NA	-6.54600616125817	0.026791724328393	0.110408788703724	0.912130644255486	NA	-5.52817651401537	NA	NA	NA	NA	NA	NA	NA
6742	ENSG00000004866.19	ENSG00000004866	protein_coding	ST7	7982	4.67671868955346	4.90165238905766	TRUE	-0.0292466501270282	-1.23343318121665	0.217988442101678	0.255614738244055	-6.85777837317313	0.0339967000728317	0.890880109913248	0.373433181018985	0.583059784690659	-6.41341193325811	0.00772907140683277	4.71084696843526	0.494380706646181	0.621252875214137	0.653386123924839	0.494075478244229	Not DEG
2664	ENSG00000214188.9	ENSG00000214188	sense_intronic	ST7-OT4	338069	0.644100878926303	0.698892927950855	TRUE	0.0568800070018957	0.931170071774865	0.352210887818143	0.396014952526857	-6.47662341979923	-0.0451897185856745	-0.421220146958539	0.673780079295873	0.81703054371237	-5.83583971985462	-0.00477417362549765	1.73916797487513	-0.178168436043323	0.858685716369847	0.874943035541922	-0.178047443571797	Not DEG
200	ENSG00000273596.1	ENSG00000273596	misc_RNA	ST7-OT4_1	NA	0	-6.05392717347678	FALSE	-0.152887514971211	-1.77178663803609	0.0770334299130336	NA	-5.12896206190441	0.195218323272989	1.21646857861348	0.224395419341199	NA	-4.96138680449924	NA	NA	NA	NA	NA	NA	NA
172	ENSG00000273571.1	ENSG00000273571	misc_RNA	ST7-OT4_2	NA	0.0189635367927468	-5.87889186205069	FALSE	-0.023173755692061	-0.205703821797666	0.837105235634494	NA	-6.59631662604571	0.172581384770822	0.792157095805777	0.428654576794861	NA	-5.28931559162543	NA	NA	NA	NA	NA	NA	NA
293	ENSG00000276100.1	ENSG00000276100	misc_RNA	ST7-OT4_3	NA	0	-6.05392717347678	FALSE	-0.152887514971211	-1.77178663803609	0.0770334299130336	NA	-5.12896206190441	0.195218323272989	1.21646857861348	0.224395419341199	NA	-4.96138680449924	NA	NA	NA	NA	NA	NA	NA
213	ENSG00000274606.1	ENSG00000274606	misc_RNA	ST7-OT4_4	NA	0	-6.05392717347678	FALSE	-0.152887514971211	-1.77178663803609	0.0770334299130336	NA	-5.12896206190441	0.195218323272989	1.21646857861348	0.224395419341199	NA	-4.96138680449924	NA	NA	NA	NA	NA	NA	NA
459	ENSG00000228368.1	ENSG00000228368	antisense	AC106873.4	NA	0.00446851329940846	-5.96285407568669	FALSE	-0.113468363988683	-1.07978145082217	0.280755356243643	NA	-6.06716796698489	0.302397592801976	1.54670072452402	0.122584659563397	NA	-4.54868853554859	NA	NA	NA	NA	NA	NA	NA
747	ENSG00000213050.5	ENSG00000213050	processed_pseudogene	TPM3P1	252956	0.0020778782480555	-6.01176856597965	FALSE	-0.20402559533063	-2.03028184070114	0.0428518849357618	NA	-4.63926034118365	0.181891207908179	0.981137821178363	0.327011690670274	NA	-5.17438666335188	NA	NA	NA	NA	NA	NA	NA
2866	ENSG00000226367.5	ENSG00000226367	antisense	ST7-AS2	93654	0.031558888106641	-3.81986413203102	FALSE	-0.1976636455485	-0.999363063610838	0.318097841724936	NA	-5.78781493469602	-0.258471294469519	-0.684661898604633	0.493882836117287	NA	-5.0980897749511	NA	NA	NA	NA	NA	NA	NA
72	ENSG00000274344.1	ENSG00000274344	misc_RNA	ST7-AS2_1	NA	2.07069272332069	-2.98395539842779	FALSE	0.285834562648804	1.95750904584776	0.0508384650349783	NA	-4.52329597451453	-0.0049634956238066	-0.0174738447225464	0.986065751329105	NA	-5.34809124860965	NA	NA	NA	NA	NA	NA	NA
74	ENSG00000275054.1	ENSG00000275054	misc_RNA	ST7-OT3_1	NA	0	-6.05392717347678	FALSE	-0.152887514971211	-1.77178663803609	0.0770334299130336	NA	-5.12896206190441	0.195218323272989	1.21646857861348	0.224395419341199	NA	-4.96138680449924	NA	NA	NA	NA	NA	NA	NA
193	ENSG00000227532.1	ENSG00000227532	processed_pseudogene	AC002542.2	NA	0.0142922534585003	-5.92106426807366	FALSE	-0.162816608697285	-1.49156374952423	0.136438438147084	NA	-5.53972603360365	0.175607861944267	0.847908217103745	0.396905409771273	NA	-5.26104595857963	NA	NA	NA	NA	NA	NA	NA
137	ENSG00000278526.1	ENSG00000278526	misc_RNA	ST7-OT3_2	NA	0.0387153744874866	-5.82522295983786	TRUE	-0.188462990806391	-1.50972266070163	0.131740116270741	0.161301201511027	-5.48296113147925	0.265453200709682	1.09185825654939	0.275434995631866	0.487492934410277	-5.04084916481229	-0.217823511493228	-0.464461396002487	-4.80531830136317	2.03516833029282e-06	3.76300032697078e-06	-4.74990042680172	LIV DEG
115	ENSG00000278482.1	ENSG00000278482	misc_RNA	ST7-OT3_3	NA	0	-6.05392717347678	FALSE	-0.152887514971211	-1.77178663803609	0.0770334299130336	NA	-5.12896206190441	0.195218323272989	1.21646857861348	0.224395419341199	NA	-4.96138680449924	NA	NA	NA	NA	NA	NA	NA
787	ENSG00000230785.2	ENSG00000230785	processed_pseudogene	AC006326.3	NA	0.00465541825193522	-5.90777986308864	FALSE	-0.0291030739012965	-0.265574584202575	0.790675328613304	NA	-6.59052400442185	0.191315073331088	0.91728171831774	0.359448836028307	NA	-5.20766713526533	NA	NA	NA	NA	NA	NA	NA
472	ENSG00000224042.2	ENSG00000224042	processed_pseudogene	MTND4P6	100873192	0.00207124721680626	-6.02286496356977	FALSE	-0.195556777142405	-1.98832235748976	0.0473158585485622	NA	-4.72346674658071	0.0239340404872782	0.132444493617681	0.89468739968952	NA	-5.5882688165552	NA	NA	NA	NA	NA	NA	NA
138	ENSG00000230605.1	ENSG00000230605	processed_pseudogene	MTCYBP6	107075259	0.00389308458022741	-6.02485425080109	FALSE	-0.183173634595245	-1.99983729963111	0.04605339380699	NA	-4.70115307684966	0.129592212593326	0.744772688618262	0.456768212587129	NA	-5.35680318508249	NA	NA	NA	NA	NA	NA	NA
3005	ENSG00000105989.8	ENSG00000105989	protein_coding	WNT2	7472	0.502005006897565	-0.0690056477779126	TRUE	0.264979547770699	2.26273922355531	0.0240760409373421	0.0337125129752099	-4.33129109976196	-0.23499819497308	-1.08972757984546	0.276371806693528	0.488523192730747	-5.34082736149154	0.162551137357217	-0.300909280748097	1.88513704188285	0.0602359359934277	0.0741172993924704	1.87906267402685	Not DEG
349	ENSG00000238202.1	ENSG00000238202	antisense	AC002465.2	NA	0.00264534961321485	-6.0004963657364	FALSE	-0.147239413211072	-1.52129133698677	0.128813122804799	NA	-5.51554932601374	0.213453077051442	1.18127841522911	0.238068393852188	NA	-4.99018715584532	NA	NA	NA	NA	NA	NA	NA
3065	ENSG00000154438.7	ENSG00000154438	protein_coding	ASZ1	136991	0.000892058308343366	-5.93506221869659	FALSE	-0.208989282520987	-1.98657539860855	0.0475099171203756	NA	-4.70818528227799	0.220556502119181	1.09654783853515	0.273380755066484	NA	-5.05666330830199	NA	NA	NA	NA	NA	NA	NA
713	ENSG00000214684.2	ENSG00000214684	processed_pseudogene	AC003045.1	NA	0.000252229197428631	-6.04471227521678	FALSE	-0.147660130544431	-1.67818189384443	0.093930776713409	NA	-5.28427982213368	0.201995372680236	1.22871228436044	0.219772809325406	NA	-4.94733221884591	NA	NA	NA	NA	NA	NA	NA
8517	ENSG00000001626.14	ENSG00000001626	protein_coding	CFTR	1080	0.351760108884194	0.995538072900251	TRUE	-0.979500924636692	-9.71420874812619	1.45262717385963e-20	1.06591494495319e-19	35.9681767028266	-0.0473928142760391	-0.279435545905686	0.780029170051294	0.88447355363499	-5.96681158168792	-0.573557867772145	0.6915161527582	-7.87393679223654	4.42986256741373e-14	1.37978803118336e-13	-7.54770754899988	LIV DEG
193	ENSG00000237974.1	ENSG00000237974	processed_pseudogene	AC000111.4	NA	0.518076189531896	-3.94931932217406	FALSE	-0.974776413965192	-5.501997286514	5.98053843137824e-08	NA	7.92651439971306	-0.201256073994552	-0.575856792551404	0.564977850913865	NA	-5.20105792882967	NA	NA	NA	NA	NA	NA	NA
221	ENSG00000232661.1	ENSG00000232661	antisense	AC000111.3	NA	0.000412647495047162	-6.04778390797011	FALSE	-0.142522106958676	-1.64627367981423	0.100330078268468	NA	-5.33710373370487	0.229327559223162	1.42827111348633	0.153854506228369	NA	-4.71725088560281	NA	NA	NA	NA	NA	NA	NA
210	ENSG00000234001.1	ENSG00000234001	processed_pseudogene	AC000111.5	NA	0.000596267374002905	-6.04635568007444	FALSE	-0.16957553652885	-1.94562961329356	0.0522541560573392	NA	-4.81093831551104	0.157517467856409	0.966934965921251	0.334056234139095	NA	-5.19645294999592	NA	NA	NA	NA	NA	NA	NA
376	ENSG00000083622.8	ENSG00000083622	antisense	AC000111.6	NA	0.00181225066325974	-6.02485425080109	FALSE	-0.192911325204588	-2.1430319909396	0.0325881249189587	NA	-4.41074876141355	0.166161094518833	0.990902947449328	0.322224793070119	NA	-5.17084914297943	NA	NA	NA	NA	NA	NA	NA
7035	ENSG00000077063.10	ENSG00000077063	protein_coding	CTTNBP2	83992	10.9402155957628	6.2029804000477	TRUE	0.0151850302352247	0.417315041065127	0.676625484077281	0.710972637741762	-7.74552975840092	0.0760434472439101	1.44335425882479	0.149563299569915	0.34313491862972	-6.06829808592065	-0.0707279394750924	5.88968197415129	-2.71300588691921	0.00693174797184339	0.00948326592707927	-2.70010555423962	LIV DEG
471	ENSG00000224136.1	ENSG00000224136	processed_pseudogene	AC007568.1	NA	0.00320426007906916	-5.9834718796016	FALSE	-0.142231811210906	-1.47511801785934	0.140804488349238	NA	-5.5785218543518	0.25141266776194	1.37361634789424	0.170192470657272	NA	-4.77286831733104	NA	NA	NA	NA	NA	NA	NA
435	ENSG00000234826.1	ENSG00000234826	lincRNA	AC003084.2	NA	0.662789270219579	-2.27310502183088	FALSE	-0.121046629628998	-0.700233178065772	0.484104416833469	NA	-6.1908981718299	0.0958931747352845	0.274828900614108	0.783564185668076	NA	-5.38489262066343	NA	NA	NA	NA	NA	NA	NA
6210	ENSG00000128534.7	ENSG00000128534	protein_coding	LSM8	51691	3.9891310855773	4.59212950448914	TRUE	-0.119617717357033	-4.51813869600953	7.77786528270282e-06	1.61112931625505e-05	2.46466399014414	0.0921704478134887	2.47907630945427	0.0135095854077948	0.0679009929441432	-3.69975156309398	-0.0136033095671054	5.8905322781248	-0.695850978587353	0.486907372647438	0.52289491746388	-0.695236067487932	Not DEG
3043	ENSG00000106013.14	ENSG00000106013	protein_coding	ANKRD7	56311	1.77468821328454	2.36246131225618	TRUE	-0.387133476614328	-7.43020372352617	4.66776672499066e-13	1.8208852123765e-12	18.9108523807275	0.0116265201613589	0.122917929235295	0.902222771245068	0.950902885895248	-6.2477968800872	-0.218188799480257	1.97162534992274	-6.31157833357978	6.06865725595404e-10	1.45045735453563e-09	-6.18863720584955	LIV DEG
986	ENSG00000229982.1	ENSG00000229982	processed_pseudogene	GTF3AP6	100135063	0.000336212026271668	-6.03242574420343	FALSE	-0.11940331093155	-1.30425401588567	0.192741595305134	NA	-5.82746310199863	0.116996086056763	0.672355000275367	0.501676427112572	NA	-5.4018294029985	NA	NA	NA	NA	NA	NA	NA
874	ENSG00000230520.1	ENSG00000230520	processed_pseudogene	RP11-533K11.1	NA	0.000386202973123803	-6.03571255391876	FALSE	-0.186374374189359	-2.10034157337658	0.0361945355252097	NA	-4.50139623074255	0.139474332592956	0.831736746148811	0.405964981691603	NA	-5.29978963366441	NA	NA	NA	NA	NA	NA	NA
973	ENSG00000270516.1	ENSG00000270516	processed_pseudogene	RP11-500M10.1	NA	0.000261514795796816	-6.0432840473211	FALSE	-0.146013427704824	-1.63340430342987	0.103007761303679	NA	-5.35602756201863	0.200508272660538	1.20269991681079	0.229676571855161	NA	-4.9741601776491	NA	NA	NA	NA	NA	NA	NA
1994	ENSG00000225546.5	ENSG00000225546	lincRNA	RP11-328J2.1	NA	0.00312089199862519	-5.80734470482846	FALSE	-0.171831057029915	-1.31070887746494	0.190552370068383	NA	-5.74936078970817	0.25002968476915	0.994796298444244	0.320329112416186	NA	-5.11701852964541	NA	NA	NA	NA	NA	NA	NA
126	ENSG00000271739.1	ENSG00000271739	snRNA	RNU1-29P	106480154	0.00289204875336495	-6.04471227521678	FALSE	-0.176402279451222	-1.97919081994134	0.0483376537508752	NA	-4.7468511182198	0.178732098427392	1.09072237072314	0.2759341484541	NA	-5.08539660590084	NA	NA	NA	NA	NA	NA	NA
469	ENSG00000233417.1	ENSG00000233417	lincRNA	RP4-742N3.1	NA	0.0908321190153255	-4.66828144155034	FALSE	-1.32222480921636	-7.26252333722103	1.44881803813536e-12	NA	18.0028633453625	-0.120730476302485	-0.32340637362355	0.746526258423377	NA	-5.26324301045295	NA	NA	NA	NA	NA	NA	NA
751	ENSG00000233969.1	ENSG00000233969	lincRNA	RP5-1006K12.1	NA	0.00358034291959262	-5.91681379118281	FALSE	-0.231395142940927	-2.03103113501875	0.0427755315998351	NA	-4.60698202034867	0.222775663643256	1.02337209493617	0.306639759396603	NA	-5.12185411595288	NA	NA	NA	NA	NA	NA	NA
5555	ENSG00000184408.9	ENSG00000184408	protein_coding	KCND2	3751	7.90939363635922	5.23688791735394	TRUE	0.0852881848869916	2.25102392949466	0.0248136218046992	0.0346902041553272	-5.18279980291116	-0.093990339231629	-1.4259589606831	0.15452053854678	0.350700782422178	-5.93847077710426	0.161589396570233	4.93748131762892	5.56458466044253	5.13816891637302e-08	1.06611954067067e-07	5.4464616007752	PM DEG
105	ENSG00000252023.1	ENSG00000252023	snRNA	RNU6-581P	106479823	1.69644452899253	-2.83678931357147	FALSE	0.208567572589917	1.46597650530697	0.143277559050565	NA	-5.36401297365956	0.0546924405261846	0.188111161556096	0.85086782757681	NA	-5.34200327274483	NA	NA	NA	NA	NA	NA	NA
547	ENSG00000231295.1	ENSG00000231295	antisense	RP4-797C5.2	NA	0.00385310214010702	-5.91578817112701	FALSE	-0.270306658201375	-2.71775145659472	0.00679875106775638	NA	-3.02748887287423	0.293633395352977	1.51862189581946	0.129506265397101	NA	-4.58030047457628	NA	NA	NA	NA	NA	NA	NA
3368	ENSG00000106025.8	ENSG00000106025	protein_coding	TSPAN12	23554	1.50704397041352	2.25287908327127	TRUE	-0.702589884781189	-10.8257384854529	1.05963211475449e-24	1.13847218830021e-23	45.2924325339434	-0.404121059819341	-3.97095930686868	8.23803709922213e-05	0.00152205829549384	1.24738537525201	-0.577147773005734	1.93888801408964	-12.8012950750827	1.58743016449571e-31	1.55755336094624e-30	-11.6813558454955	LIV DEG
5214	ENSG00000071243.15	ENSG00000071243	protein_coding	ING3	54556	3.42297911390586	4.13749249267888	TRUE	-0.322060251835618	-10.5051074033508	1.7680143737317e-23	1.68327381081431e-22	42.3638464536345	-0.0292962441388866	-0.678463733286246	0.497799805695665	0.690056673186016	-6.3942988291986	-0.230033380081276	3.82738048129488	-11.8644056464577	9.0390224100516e-28	6.80679602650423e-27	-10.9220912644527	LIV DEG
128	ENSG00000202225.1	ENSG00000202225	rRNA	RNA5SP240	100873498	0.00916687921192921	-5.99505575542234	FALSE	-0.156033637742481	-1.64863083326246	0.099845718210607	NA	-5.32112807000882	0.177746119937039	0.992549764941364	0.321422059963009	NA	-5.16190245747141	NA	NA	NA	NA	NA	NA	NA
7705	ENSG00000106034.17	ENSG00000106034	protein_coding	CPED1	79974	1.45866019069729	3.2266095149283	TRUE	-0.560236401987803	-5.58663384495923	3.79117245107286e-08	9.73919286004207e-08	7.80061048782252	-0.257449110290736	-2.09606472384728	0.0365916991695178	0.135639985269169	-4.28316314911684	-0.58145321995898	2.91186995151801	-7.97789055769535	1.36915339442239e-14	4.39490114070155e-14	-7.69920502540307	LIV DEG
277	ENSG00000234927.1	ENSG00000234927	processed_pseudogene	HMGN1P18	100874444	0	-6.05392717347678	FALSE	-0.152887514971211	-1.77178663803609	0.0770334299130336	NA	-5.12896206190441	0.195218323272989	1.21646857861348	0.224395419341199	NA	-4.96138680449924	NA	NA	NA	NA	NA	NA	NA
114	ENSG00000212628.1	ENSG00000212628	rRNA	RNA5SP241	100873499	0.033161129976862	-5.86007325621664	FALSE	-0.254725721498608	-2.19172158409987	0.028855876824653	NA	-4.27073063752688	0.0867457548677681	0.373950091662435	0.70860411435282	NA	-5.49123184091778	NA	NA	NA	NA	NA	NA	NA
110	ENSG00000207090.1	ENSG00000207090	snRNA	RNU6-517P	106479795	0.125881828770986	-5.45902098432418	FALSE	-0.340133016225591	-2.21379213749442	0.0272894907691563	NA	-4.08352319793525	0.120348901453117	0.388343393776577	0.697931548640705	NA	-5.37242700255163	NA	NA	NA	NA	NA	NA	NA
3261	ENSG00000002745.12	ENSG00000002745	protein_coding	WNT16	51384	0.515246833402114	0.330840299463372	TRUE	-0.752415708921398	-5.39940180317805	1.03120656206882e-07	2.54256116789813e-07	7.18436177384482	0.108379279829892	0.462251102812954	0.644107598564183	0.796992586680723	-5.81909742668253	-0.270277172348136	0.0124949358759732	-2.9539552761752	0.00331830466515037	0.00469471105352656	-2.9366012595985	LIV DEG
3422	ENSG00000196937.10	ENSG00000196937	protein_coding	FAM3C	10447	20.2079348024035	5.8972027325562	TRUE	-0.224734471114271	-4.05069669034805	5.91066152230941e-05	0.000112618251377516	0.267068746809947	0.0597947033985226	0.87281068975046	0.383196188804046	0.592321742959929	-6.75241968524576	0.0078327744414528	5.26314687119144	0.266100773819049	0.79028504657989	0.812633887013114	0.265940482807521	Not DEG
316	ENSG00000213310.3	ENSG00000213310	processed_pseudogene	CYCSP19	360174	0.0114019617840652	-5.87400319208765	FALSE	-0.039986341812061	-0.336191696367311	0.736866070660951	NA	-6.55023252210777	0.357411844966748	1.60518226467144	0.109101600585436	NA	-4.45338177093549	NA	NA	NA	NA	NA	NA	NA
418	ENSG00000227371.1	ENSG00000227371	processed_pseudogene	RP11-3L10.2	NA	0.00100214773941941	-6.03099751630776	FALSE	-0.157837245789867	-1.75521728398229	0.0798289623027788	NA	-5.15239919776901	0.242650138163759	1.45052807603865	0.147554745276705	NA	-4.68835136119757	NA	NA	NA	NA	NA	NA	NA
428	ENSG00000234985.2	ENSG00000234985	processed_pseudogene	RP11-3L10.3	NA	0.00120303487330177	-6.02485425080109	FALSE	-0.215833840831035	-2.3275100846011	0.0203327473614466	NA	-4.00831740480298	0.153574772071855	0.873267230173875	0.382947602391997	NA	-5.2669800822828	NA	NA	NA	NA	NA	NA	NA
378	ENSG00000227743.1	ENSG00000227743	lincRNA	RP4-745K6.1	NA	0.053371661748019	-5.17625324299731	FALSE	-0.518702791247823	-3.16837156683922	0.00162588997138204	NA	-1.55420659569965	-0.119136465291231	-0.357001740784539	0.721245063748912	NA	-5.28540926477316	NA	NA	NA	NA	NA	NA	NA
283	ENSG00000252704.1	ENSG00000252704	misc_RNA	RN7SKP277	106479219	0.00327614603660295	-6.00427065368234	FALSE	-0.203935364641694	-2.15301281768495	0.0317909439920053	NA	-4.38995636447041	0.296938069971293	1.6536523632337	0.0988422406915199	NA	-4.41194085268965	NA	NA	NA	NA	NA	NA	NA
2050	ENSG00000233272.1	ENSG00000233272	processed_pseudogene	PNPT1P2	100533721	0.00840899526824025	-5.42116196629257	FALSE	-0.152236474068516	-0.91221600418733	0.362090631825987	NA	-6.07237580849796	0.362229759567389	1.10229554174887	0.270877375301058	NA	-4.9165550241838	NA	NA	NA	NA	NA	NA	NA
9917	ENSG00000106278.11	ENSG00000106278	protein_coding	PTPRZ1	5803	32.3907608532765	8.25217855819925	TRUE	0.255143844331381	4.70530177260923	3.27803622565141e-06	7.05031073135986e-06	2.58060036602483	0.0625935919584573	0.787273391111534	0.431504619620225	0.635414678241358	-7.46342980119327	0.26635487071071	7.94891711476012	7.15072321746152	4.57261928391109e-12	1.25257809834663e-11	6.91824842504633	PM DEG
4591	ENSG00000008311.14	ENSG00000008311	protein_coding	AASS	10157	9.65591581081897	5.26760492564927	TRUE	-0.290206818924911	-6.67331973625598	6.59839189103742e-11	2.14060696909825e-10	13.6833444481847	0.059035196397626	0.891220051022018	0.373251001634114	0.582998002035564	-6.49266804475732	-0.22612425980373	5.44020373972903	-7.81737052327171	1.84586778665713e-13	5.51112275013958e-13	-7.3595098203134	LIV DEG
62	ENSG00000252003.1	ENSG00000252003	snRNA	RNU7-154P	106481802	0.0342294926564033	-5.96102970066319	FALSE	-0.0727687735577574	-0.723765703463048	0.469544986004753	NA	-6.38297233445074	0.209241315724225	1.08310842430225	0.27929599097672	NA	-5.07167640435808	NA	NA	NA	NA	NA	NA	NA
1854	ENSG00000226636.1	ENSG00000226636	processed_pseudogene	RP5-1049N15.2	NA	0.592616829367339	-0.134112878266088	TRUE	0.0663101396203756	0.739899527691321	0.459705059533091	0.503263327179805	-6.49020008963035	-0.0131553234411051	-0.0816148380570141	0.934986515546547	0.967974423706786	-5.76121409119722	-0.035671899783579	-0.419740936583734	-0.677871629439274	0.498170797594026	0.533983611075444	-0.677370677998104	Not DEG
472	ENSG00000234418.1	ENSG00000234418	lincRNA	RP11-560I19.1	NA	1.73813798850314	-0.499471277186615	TRUE	-0.326804824273829	-3.67582119386886	0.000262485680613523	0.000467178577602143	-0.110885135622696	0.00415466807675108	0.0259833500163159	0.979281256773991	0.990616982158629	-5.70444922035882	-0.214497019912578	-0.797216380690563	-3.96541591128703	8.40579907093812e-05	0.000136952679343133	-3.93252569698488	LIV DEG
373	ENSG00000213302.3	ENSG00000213302	processed_pseudogene	RP11-560I19.2	NA	0.269276429723773	-3.58223131246137	FALSE	-0.16846612002192	-0.95354841852727	0.340768835515995	NA	-5.83573310073676	-0.729850333712062	-2.12611912890331	0.0339954813397171	NA	-3.60063495149067	NA	NA	NA	NA	NA	NA	NA
2612	ENSG00000128610.11	ENSG00000128610	protein_coding	FEZF1	389549	0.0109574635070743	-5.06974794335191	FALSE	-0.548068142899247	-3.03873140008604	0.00249894277990773	NA	-1.91101988263332	-0.767066577170233	-2.16712473106575	0.0307091188699916	NA	-3.52735650862436	NA	NA	NA	NA	NA	NA	NA
3313	ENSG00000230316.6	ENSG00000230316	antisense	FEZF1-AS1	154860	0.110257725447688	-1.79666789681111	FALSE	0.396297530173431	2.64633306029326	0.00839108166165581	NA	-3.09606830300181	-0.00136076048283869	-0.00473676444039731	0.996222561600919	NA	-5.49565541729135	NA	NA	NA	NA	NA	NA	NA
6351	ENSG00000081803.15	ENSG00000081803	protein_coding	CADPS2	93664	19.0593443432686	6.67594442394819	TRUE	-0.113638032916332	-1.58746658028046	0.113033406571763	0.139796651039208	-6.72228857739085	-0.034321483753096	-0.332849731731257	0.739390879533516	0.858826885001457	-7.28991175445899	0.081687197535357	6.31469530209187	1.72349829248715	0.085553516147285	0.103237789159825	1.71933430908575	Not DEG
3458	ENSG00000240499.7	ENSG00000240499	antisense	RP5-1101C3.1	NA	0.0590615763940221	-2.5460845238629	FALSE	-0.561256233687324	-3.39776246039245	0.000733091525554055	NA	-0.822480761920422	-0.643595808803234	-2.00138560595133	0.0459048943858325	NA	-3.79821217373407	NA	NA	NA	NA	NA	NA	NA
232	ENSG00000225795.1	ENSG00000225795	processed_pseudogene	RP11-395G17.1	NA	0.00974744139309558	-5.94132239108909	FALSE	-0.0154550689274429	-0.148096478499946	0.882325789589572	NA	-6.6220931971533	0.433088661644532	2.17523353959493	0.0300927059451479	NA	-3.54816157947431	NA	NA	NA	NA	NA	NA	NA
348	ENSG00000235459.5	ENSG00000235459	processed_pseudogene	RPS26P31	645979	0.020216611262297	-5.72886058227766	FALSE	-0.266015621066792	-2.0172473958613	0.0441987003303651	NA	-4.57694340817179	-0.307803279171947	-1.18949861718818	0.23482282775577	NA	-4.91774772888286	NA	NA	NA	NA	NA	NA	NA
1445	ENSG00000188050.2	ENSG00000188050	protein_coding	RNF133	168433	1.31921291592695	0.575935758366562	TRUE	-0.229749965269809	-2.26263892778611	0.0240822736255225	0.033719008441851	-4.4088203445206	-0.511685264209216	-3.07276448797999	0.00223962469583444	0.0190354602010356	-1.57336816456786	-0.124522245767617	0.269285506952534	-1.98263118556429	0.0482526490826659	0.0601109036047375	-1.97513659352169	Not DEG
1304	ENSG00000235631.1	ENSG00000235631	protein_coding	RNF148	378925	1.08441660559899	0.0659568595358657	TRUE	-0.201783775526029	-1.7122787468815	0.0874596994787288	0.110157772235801	-5.40586059457356	-0.422230926464759	-2.29842145421087	0.0219603412676993	0.0959659201648791	-3.42524769634436	-0.165670308625883	-0.264339364656923	-2.39507350969481	0.0169896291285215	0.0223067499815246	-2.38693209340323	LIV DEG
607	ENSG00000227573.2	ENSG00000227573	processed_pseudogene	RP5-1166A24.1	NA	0.00549779998776831	-5.89169612661889	FALSE	-0.312056728890712	-2.86417441007919	0.00435513471125455	NA	-2.62014782660158	-0.0727232316921122	-0.348859899066077	0.727345190942534	NA	-5.51548083585399	NA	NA	NA	NA	NA	NA	NA
997	ENSG00000128519.3	ENSG00000128519	protein_coding	TAS2R16	50833	0.00514940902734162	-5.79659418961199	FALSE	-0.358567378181399	-2.8164634063538	0.00504572957512127	NA	-2.72335175742658	-0.272064575107077	-1.07300833184703	0.283798508295445	NA	-5.04442567763331	NA	NA	NA	NA	NA	NA	NA
505	ENSG00000226680.2	ENSG00000226680	lincRNA	RP11-61D3.1	NA	0.15975149770134	-4.18953557966572	FALSE	-0.87409861668827	-4.28780438426859	2.16265068474478e-05	NA	2.42567034654717	-0.974865544650757	-2.39541227207834	0.0169781474078412	NA	-3.1332644237653	NA	NA	NA	NA	NA	NA	NA
4415	ENSG00000081800.8	ENSG00000081800	protein_coding	SLC13A1	6561	0.00687796833088054	-4.87833911376778	FALSE	-0.173202872807421	-0.922980462590627	0.356458510083299	NA	-5.88636362024118	0.20101016167632	0.525892457976593	0.599202191955283	NA	-5.17992521371858	NA	NA	NA	NA	NA	NA	NA
622	ENSG00000223595.1	ENSG00000223595	processed_pseudogene	LYPLA1P1	100129401	0.0131180725501042	-5.66583674054656	FALSE	0.00498614861505768	0.0342854141786784	0.972663113884842	NA	-6.52038399704378	0.136721974913093	0.492823332837508	0.622359433231173	NA	-5.39039735295824	NA	NA	NA	NA	NA	NA	NA
5893	ENSG00000164675.10	ENSG00000164675	protein_coding	IQUB	154865	1.30841860475809	2.84540812730575	TRUE	0.33093932372306	7.34424740895857	8.36283155552705e-13	3.20093543617106e-12	18.2655131308798	0.103235894905641	1.42424711842413	0.155015060947928	0.351521450782872	-5.37482681886951	0.319153132834089	2.579367386577	9.0611148646999	5.39091214648129e-18	2.15387597948518e-17	8.64477987746187	PM DEG
451	ENSG00000232524.1	ENSG00000232524	antisense	RP11-332K15.1	NA	0.0289210846289389	-5.4682394352157	FALSE	-0.516727452648883	-3.44428540952023	0.000620247644703792	NA	-0.755886542455333	-0.0393719837494774	-0.130904281871446	0.895905056856225	NA	-5.4249915205132	NA	NA	NA	NA	NA	NA	NA
107	ENSG00000207338.1	ENSG00000207338	snRNA	RNU6-296P	106479698	0.368423400883774	-4.58390721372165	FALSE	0.0793856892312717	0.439632154911365	0.660391772101273	NA	-6.17378846776868	-0.131670577333454	-0.366671216482917	0.714023453892839	NA	-5.21823524534	NA	NA	NA	NA	NA	NA	NA
9851	ENSG00000128609.14	ENSG00000128609	protein_coding	NDUFA5	4698	14.4588783682946	7.03865317663435	TRUE	-0.603242128195576	-11.4623492719009	3.41496961946213e-27	4.57818012038792e-26	50.4256520719593	0.119353907602575	2.43923799561626	0.0150740891868119	0.073528327587504	-4.46756715949474	-0.380253444857469	6.75992127093827	-12.7562734566	1.69469024602007e-32	1.7755265604186e-31	-11.8699993124061	LIV DEG
4879	ENSG00000146809.12	ENSG00000146809	protein_coding	ASB15	142685	0.00111289467557699	-5.80822139121352	FALSE	-0.122882071963554	-0.993960529521431	0.32071848245645	NA	-6.10854156878681	0.314700346834085	1.35317541957795	0.176627073256642	NA	-4.75805386256383	NA	NA	NA	NA	NA	NA	NA
1727	ENSG00000230442.5	ENSG00000230442	antisense	RP11-390E23.3	NA	0.0300226791942106	-4.45629862934612	FALSE	1.06998360681167	5.64230774521961	2.80019199878223e-08	NA	8.63810831143387	0.169482315853629	0.45975693844088	0.645895767010723	NA	-5.19697673472046	NA	NA	NA	NA	NA	NA	NA
2731	ENSG00000170807.11	ENSG00000170807	protein_coding	LMOD2	442721	0.00261380195218026	-5.75340390018742	FALSE	-0.353837013342347	-2.8458090589882	0.00461009245006814	NA	-2.64151340501856	0.177324104126665	0.711289656677798	0.477245129498565	NA	-5.3157617588336	NA	NA	NA	NA	NA	NA	NA
4435	ENSG00000106299.7	ENSG00000106299	protein_coding	WASL	8976	18.2677747870213	6.1593432178448	TRUE	0.547981352364256	9.35550906695973	2.71765778025245e-19	1.790471826261e-18	32.5021709308634	-0.301678617638659	-4.42569152444215	1.18724466109571e-05	0.000336677758786593	2.38048829512026	0.534311182761727	5.83735165289598	13.3592768558764	1.05062050545335e-34	1.27411292799793e-33	12.2880088270876	PM DEG
2099	ENSG00000272686.1	ENSG00000272686	antisense	RP11-390E23.6	NA	2.24711659663286	2.16414515010509	TRUE	-0.322203916378862	-7.1626614020646	2.81724202732348e-12	1.02597271626835e-11	17.185297375882	-0.00686072183806511	-0.0987895512290765	0.921345993164587	0.959984851937137	-6.20897736534884	-0.255790321701242	1.84138846090646	-9.60754172444705	6.96599089120837e-20	3.10228927400768e-19	-9.12818089641169	LIV DEG
107	ENSG00000201104.1	ENSG00000201104	snRNA	RNU6-11P	106478915	0.265599681332537	-4.88028082318041	FALSE	-0.206215146253381	-1.16218679891702	0.245708988644859	NA	-5.6289139090064	0.400750870142458	1.15714555744204	0.24777985506799	NA	-4.78117895124593	NA	NA	NA	NA	NA	NA	NA
1279	ENSG00000228211.2	ENSG00000228211	unitary_pseudogene	HYALP1	NA	0.00339316222802044	-5.85145322524804	FALSE	-0.0332910939069088	-0.27067904069586	0.78674858100871	NA	-6.56956057370799	0.510159069037971	2.11217593573837	0.0351796239687807	NA	-3.65349115829015	NA	NA	NA	NA	NA	NA	NA
2738	ENSG00000106302.9	ENSG00000106302	protein_coding	HYAL4	23553	0.0089458671222294	-5.13762744697664	FALSE	-0.0472039228498695	-0.24644039165615	0.805441562984905	NA	-6.32617238340908	0.719700493016247	1.91303139759294	0.0563298637636144	NA	-3.92748802167318	NA	NA	NA	NA	NA	NA	NA
3032	ENSG00000106304.15	ENSG00000106304	protein_coding	SPAM1	6677	0.00363215172412544	-5.6030056017011	FALSE	0.0813052774389665	0.519653302436161	0.603533115422294	NA	-6.35262129024274	0.401485245800746	1.29894281133198	0.194577903042966	NA	-4.76905376274625	NA	NA	NA	NA	NA	NA	NA
328	ENSG00000225583.1	ENSG00000225583	processed_pseudogene	RP4-630C24.1	NA	0.00127130551410357	-6.02792588355443	FALSE	-0.172300895453269	-1.94089649589969	0.0528273485850906	NA	-4.81493784637	0.197767276398038	1.19356483591966	0.23322904089323	NA	-4.98001633209817	NA	NA	NA	NA	NA	NA	NA
2064	ENSG00000241345.1	ENSG00000241345	antisense	RP4-630C24.3	NA	2.77710364019781	1.63441994299563	TRUE	-0.78059283114164	-6.06337088099755	2.61428233017338e-09	7.43848590380873e-09	10.5960253867117	-0.562651498460359	-3.20068277287776	0.00146051053799067	0.0138614178695346	-1.29467315848699	-0.5112002069962	1.33276294847437	-6.27613567380842	1.12091441920509e-09	2.62570197699243e-09	-6.09116571802367	LIV DEG
2108	ENSG00000234224.2	ENSG00000234224	protein_coding	TMEM229A	730130	3.76561383049944	2.84998185398003	TRUE	-0.457128617832667	-8.38234409393153	5.20119616915108e-16	2.59814179358657e-15	25.5406666501956	-0.4067615932003	-4.24917132836718	2.57157413785236e-05	0.000624782599900375	2.2673234847413	-0.452562175174249	2.52721087436044	-12.5615678939974	3.62249663294928e-31	3.47705033956778e-30	-11.6110243548776	LIV DEG
4713	ENSG00000242593.5	ENSG00000242593	antisense	RP5-921G16.1	NA	0.902387170200558	2.02362371928055	TRUE	0.181846657077686	3.25017730938006	0.00123031188356789	0.00202720211051318	-1.93439046205745	0.396636425136904	4.00619239223214	7.13480598558134e-05	0.00137465228255895	1.39119035428109	0.134293767203466	2.45000101055704	3.63204598361664	0.000314807919144432	0.000489251442474663	3.60279985740581	PM DEG
650	ENSG00000243574.1	ENSG00000243574	lincRNA	RP11-264K23.1	NA	0.0390661610167329	-5.0373838663262	FALSE	-0.472088921838827	-2.70362590737562	0.00709019657355571	NA	-2.82616159715619	-0.0968309228473838	-0.272109783630003	0.785652873120199	NA	-5.29384874592987	NA	NA	NA	NA	NA	NA	NA
254	ENSG00000241324.1	ENSG00000241324	lincRNA	RP5-921G16.2	NA	0.102943347291619	-5.00596552815121	FALSE	-0.649983305181871	-3.97888626886829	7.93861499033497e-05	NA	1.20871647845371	-0.313871509953006	-0.920108263569613	0.357971485649188	NA	-5.00358214390284	NA	NA	NA	NA	NA	NA	NA
585	ENSG00000230268.3	ENSG00000230268	processed_pseudogene	SSU72P8	NA	0.0253920702218849	-5.39171993006352	FALSE	0.427023431530276	2.68471815491835	0.00749791017868837	NA	-2.91179131021347	0.58680361283667	1.90568996153808	0.0572786850675635	NA	-3.94937399330529	NA	NA	NA	NA	NA	NA	NA
872	ENSG00000213296.4	ENSG00000213296	processed_pseudogene	RP5-1106E3.1	NA	0.0169632529038484	-5.41082401663103	FALSE	0.230498906271986	1.39701400192852	0.163023409636309	NA	-5.44932034069105	0.304690883891508	1.01781554140623	0.309270738197008	NA	-4.99693200363573	NA	NA	NA	NA	NA	NA	NA
104	ENSG00000207214.1	ENSG00000207214	snRNA	RNU6-102P	106481209	0	-6.05392717347678	FALSE	-0.152887514971211	-1.77178663803609	0.0770334299130336	NA	-5.12896206190441	0.195218323272989	1.21646857861348	0.224395419341199	NA	-4.96138680449924	NA	NA	NA	NA	NA	NA	NA
2706	ENSG00000279419.1	ENSG00000279419	TEC	RP5-907C10.3	NA	9.5003300984483	3.9179909859772	TRUE	-0.852468743933	-9.51948555731705	7.189454325471e-20	4.96386769762856e-19	34.1679586844716	-0.566719881073051	-4.26431572506183	2.40908458675614e-05	0.000596072332547674	2.15387360664275	-0.701112257146939	3.60077426464702	-10.9572830872151	3.13734568777577e-25	1.97948305497313e-24	-10.377546439239	LIV DEG
3021	ENSG00000170775.2	ENSG00000170775	protein_coding	GPR37	2861	48.0025577859362	6.5006911233346	TRUE	-0.63823293581703	-7.48557084759519	3.19732330248081e-13	1.26499671711205e-12	18.6616784614652	-0.3511850872328	-3.05699219767513	0.00235851514671901	0.0197133101259742	-2.70598066749129	-0.612563580988407	6.17845596369801	-9.09166023769809	9.11747138530376e-18	3.58062249811303e-17	-8.58457265268748	LIV DEG
548	ENSG00000275356.3	ENSG00000275356	protein_coding	C7orf77	NA	0.0925085759249873	-4.60275883444596	FALSE	-0.942459995704224	-5.22715125147536	2.52484548704924e-07	NA	6.56903194451913	-0.910719631626781	-2.55658412597004	0.0108726158287354	NA	-2.83283766083788	NA	NA	NA	NA	NA	NA	NA
5897	ENSG00000128513.14	ENSG00000128513	protein_coding	POT1	25913	4.5111486370193	4.69637891874076	TRUE	-0.177509872289128	-6.09908028668394	2.12436069127318e-09	6.09367463374701e-09	10.3803128814027	0.0374037928518439	1.02433248376777	0.306186535843816	0.518981060060091	-6.22724969187746	-0.133147039987143	4.38677565732045	-7.23703522422323	2.93013089576766e-12	8.1283987600889e-12	-6.98103509941763	LIV DEG
6304	ENSG00000224897.6	ENSG00000224897	antisense	POT1-AS1	401398	1.12916907718165	2.78533738489174	TRUE	-0.0483822323468191	-1.22006999441213	0.223008250577257	0.260911624091304	-6.4982004008227	0.0418425208323225	0.596465661827224	0.551141197899758	0.730996366242594	-6.15711524120653	-0.0982345999737734	2.88717639423134	-3.80458802135965	0.00016465193904458	0.000261871991562853	-3.76786160091264	LIV DEG
1299	ENSG00000186676.3	ENSG00000186676	processed_pseudogene	EEF1GP1	646837	0.522782291804845	-0.649010827085516	FALSE	0.206649352725292	2.37831177758236	0.0177634112877682	NA	-3.91838657568659	0.116265706009142	0.715021755253276	0.474938052313891	NA	-5.44962558398306	NA	NA	NA	NA	NA	NA	NA
600	ENSG00000224899.1	ENSG00000224899	lincRNA	RP11-3B12.5	NA	0.00444993570981543	-5.92331382950844	FALSE	-0.0904268566578882	-0.838035949578578	0.4024072928982	NA	-6.2770733780404	0.207912595207698	1.01699977151242	0.309658253991371	NA	-5.12465858619314	NA	NA	NA	NA	NA	NA	NA
574	ENSG00000205898.3	ENSG00000205898	processed_pseudogene	RP11-3B12.4	NA	0.00127426228255223	-6.00806785913874	FALSE	-0.145773668705438	-1.57643978093182	0.115551194056473	NA	-5.43683139339291	0.272664403154678	1.56525760651741	0.118171722993291	NA	-4.53593300344564	NA	NA	NA	NA	NA	NA	NA
1453	ENSG00000237764.2	ENSG00000237764	lincRNA	RP11-3B12.2	NA	0.7982119390798	0.144154469559463	FALSE	-0.000193281972786098	-0.002867686827752	0.997713053447554	NA	-6.82612841107043	0.0381321881042968	0.300955322877012	0.763576944335053	NA	-5.78914498794237	NA	NA	NA	NA	NA	NA	NA
1918	ENSG00000219445.2	ENSG00000219445	lincRNA	RP11-3B12.3	NA	0.00116224890380983	-5.95192219146398	FALSE	-0.195839844483845	-1.85652397415555	0.0639615422202446	NA	-4.94739872770665	0.259213435820808	1.31711211079093	0.18842012131164	NA	-4.83281401873817	NA	NA	NA	NA	NA	NA	NA
375	ENSG00000213291.3	ENSG00000213291	processed_pseudogene	RP11-420H19.3	NA	0.000391442726125795	-6.0385690097101	FALSE	-0.199726617358749	-2.31004168289849	0.0212884804361774	NA	-4.05277856409777	0.141064706711395	0.871176531781303	0.384086800678625	NA	-5.27155667402816	NA	NA	NA	NA	NA	NA	NA
409	ENSG00000234071.1	ENSG00000234071	processed_pseudogene	RP11-420H19.1	NA	0.286140260567503	-3.20966062275474	FALSE	-0.156939462043613	-0.974552638264849	0.330249174793427	NA	-5.8533058470016	0.416735590713555	1.30528820360179	0.192410763810702	NA	-4.65899694684223	NA	NA	NA	NA	NA	NA	NA
373	ENSG00000227847.1	ENSG00000227847	processed_pseudogene	RP11-420H19.2	NA	0.23957518969396	-3.64080817894346	FALSE	-0.362056259473907	-2.00331943713416	0.0456772714276804	NA	-4.34430700626668	-0.321458312276229	-0.88509745753352	0.3765406416188	NA	-4.97664783311382	NA	NA	NA	NA	NA	NA	NA
955	ENSG00000227869.1	ENSG00000227869	lincRNA	RP11-807H17.1	NA	0.455346934320807	-1.36263567423403	FALSE	-0.46191496265179	-3.66462557865462	0.000273923710133219	NA	-0.0599025387699363	0.13495626604062	0.555164047742821	0.579037233242578	NA	-5.43440083786281	NA	NA	NA	NA	NA	NA	NA
837	ENSG00000197462.3	ENSG00000197462	lincRNA	AC005276.1	NA	0.00221757983516173	-5.9482786089297	FALSE	-0.213552639612617	-2.17269134538746	0.030268226164115	NA	-4.33404036375494	0.158130821298585	0.811703637441845	0.417358057417884	NA	-5.29735102538246	NA	NA	NA	NA	NA	NA	NA
646	ENSG00000241921.1	ENSG00000241921	antisense	AC000370.2	NA	0.033870223962487	-5.1647712265498	FALSE	0.0284112994804963	0.171720999693735	0.863725720663148	NA	-6.34943942702111	0.468023334219664	1.43891309978775	0.150817199780541	NA	-4.54265039568443	NA	NA	NA	NA	NA	NA	NA
6457	ENSG00000179603.17	ENSG00000179603	protein_coding	GRM8	2918	2.29449615288852	3.73218946460602	TRUE	-0.365984594431529	-6.4679834126127	2.35034608383627e-10	7.2873474136826e-10	12.6435736472869	0.226950207571361	2.50760718674933	0.0124793335828353	0.0641249720391553	-3.49228322227046	-0.219915387309259	3.35134750600859	-5.72736318653986	1.94406503107051e-08	4.16228074687881e-08	-5.61690654301358	LIV DEG
1745	ENSG00000227249.1	ENSG00000227249	processed_pseudogene	AC000374.1	NA	0.00711531456558697	-5.63187198817557	FALSE	-0.143842442550818	-0.905976422836141	0.365380731361816	NA	-6.10306325386841	0.251237772726379	0.869533620302415	0.384983462851007	NA	-5.16991882036692	NA	NA	NA	NA	NA	NA	NA
1766	ENSG00000224981.1	ENSG00000224981	processed_pseudogene	AC000367.1	NA	0.433898015076338	-0.618432705942393	TRUE	-0.691348748197107	-7.37653437497312	6.72196388583006e-13	2.58880659029191e-12	18.7832009514402	-0.236313213385022	-1.42067928974861	0.156049620014788	0.352808561655749	-4.80149075395071	-0.506992016996891	-0.941623416972815	-8.11979007953659	3.73573336303403e-15	1.24380719158574e-14	-7.86349095433792	LIV DEG
425	ENSG00000230820.2	ENSG00000230820	processed_pseudogene	AC000362.1	NA	0.00493729726976104	-5.96097257635657	FALSE	-0.322834864087825	-3.1650197309511	0.00164436339247122	NA	-1.76368767328268	0.213065119840473	1.09971191218259	0.272000704246972	NA	-5.06041025259716	NA	NA	NA	NA	NA	NA	NA
97	ENSG00000207692.3	ENSG00000207692	miRNA	MIR592	693177	1.59500106671138	-2.89991311955968	FALSE	-0.738617701422658	-5.09719014786162	4.88277450774481e-07	NA	5.95015624589725	-0.0856255210935877	-0.306654287474131	0.759237528127274	NA	-5.31737907919457	NA	NA	NA	NA	NA	NA	NA
1912	ENSG00000236340.5	ENSG00000236340	antisense	AC000099.1	NA	0.00252083257095091	-5.8494763309763	FALSE	-0.233016871795171	-2.00134597197253	0.0458901148867761	NA	-4.65318023211027	0.27243204788358	1.23625562662133	0.216959169657219	NA	-4.90272829265319	NA	NA	NA	NA	NA	NA	NA
584	ENSG00000236105.1	ENSG00000236105	processed_pseudogene	PRELID3BP10	646873	0.0254313053975431	-5.41204728796905	FALSE	-0.222338502729489	-1.46694681231282	0.143013485076613	NA	-5.42760509955315	0.263191691606108	0.879284972492716	0.379680209666372	NA	-5.10822182713038	NA	NA	NA	NA	NA	NA	NA
5793	ENSG00000048405.9	ENSG00000048405	protein_coding	ZNF800	168850	6.78220462621604	5.26996915605252	TRUE	0.194085875348889	6.2899213366438	6.89119585094645e-10	2.0564712685396e-09	11.3723077568499	-0.028292585928576	-0.533850904463775	0.593688150230086	0.761622068269609	-6.73675427228854	0.155042612275236	4.90117473245817	6.82549521191164	2.86939960945243e-11	7.45609663109577e-11	6.65312209526773	PM DEG
461	ENSG00000279265.1	ENSG00000279265	TEC	AC000123.3	NA	4.49091913792828	0.970487227459992	TRUE	0.526328499847793	8.72280130842184	3.95387712121134e-17	2.15967649107219e-16	28.2057891677828	-0.120198000169529	-1.27937556089456	0.201373732829652	0.412908102153129	-5.21503522497803	0.386898627397793	0.671246414065833	9.93599617198325	5.00759015594743e-21	2.41505156094344e-20	9.40902527501868	PM DEG
516	ENSG00000224138.1	ENSG00000224138	antisense	AC000123.4	NA	0.0183237732186584	-5.71131703143783	FALSE	-0.0205775946504976	-0.148856146714235	0.881726616368751	NA	-6.53618751893406	0.347745835476084	1.37262383597582	0.170500776861248	NA	-4.71335975761979	NA	NA	NA	NA	NA	NA	NA
4975	ENSG00000280347.1	ENSG00000280347	TEC	AC000123.2	NA	2.4745039398469	3.56388897092629	TRUE	0.455247113828662	10.1407758371502	4.05864926116141e-22	3.39773348317648e-21	39.3112679098298	-0.0586102278050706	-1.10178100892468	0.271100832869502	0.48239028676544	-5.89260145995117	0.280973285861445	3.23468139298058	9.70806911943437	2.81858924388773e-20	1.29579639378476e-19	9.22564516583797	PM DEG
957	ENSG00000226770.1	ENSG00000226770	lincRNA	AC000124.1	NA	0.00200622190039399	-5.9569095303436	FALSE	-0.0931588209603611	-0.882135006719335	0.378123828787555	NA	-6.25133795842472	0.240425147313912	1.22099684317238	0.222677716544867	NA	-4.93898326171593	NA	NA	NA	NA	NA	NA	NA
4987	ENSG00000179562.2	ENSG00000179562	protein_coding	GCC1	79571	4.01552801949906	4.29387806669613	TRUE	0.108421412687591	3.2006177549905	0.00145770259113121	0.00238128944520314	-2.42924000491047	-0.116136445443229	-2.63614619768342	0.00865287048301051	0.0493666329741336	-3.24717227632819	0.0662170330838322	3.97086300567498	3.08041162734323	0.00220649500331476	0.00317614899512407	3.06093159229391	PM DEG
1871	ENSG00000004059.10	ENSG00000004059	protein_coding	ARF5	381	9.82337850185507	4.11137786395573	TRUE	-0.183816386448349	-4.12564579458043	4.32388652460729e-05	8.35206532396523e-05	0.88928991840019	-0.233765243015884	-3.92107823164543	0.000100793661973943	0.00177100491616177	0.817392331687984	-0.0779880683102187	4.24970179943136	-3.27829733211727	0.00113306339872571	0.00167592989891507	-3.25521553725291	LIV DEG
3214	ENSG00000106328.9	ENSG00000106328	protein_coding	FSCN3	29999	0.131304515481215	-1.7210507482787	TRUE	1.13866136997567	8.60097701000007	1.00263863986208e-16	5.28948140306292e-16	27.3040493250986	-0.381568966258814	-1.63730562675278	0.102212262029494	0.268486967476555	-4.39161077296754	0.0238278837223421	2.92236077368546	0.897025713411522	0.370278875921489	0.40648601583606	0.89595110872831	Not DEG
2596	ENSG00000106331.14	ENSG00000106331	protein_coding	PAX4	5078	0.00215027183523138	-5.77565486306567	FALSE	-0.21543536910385	-1.81710482843697	0.0697941065303948	NA	-4.96541891629284	0.361389110601391	1.60633038137084	0.108849177281465	NA	-4.44517669716147	NA	NA	NA	NA	NA	NA	NA
495	ENSG00000240790.1	ENSG00000240790	antisense	AC073934.6	NA	0.233448466801741	-3.36567421337018	FALSE	-0.495891276083323	-2.84502891629828	0.0046212170735972	NA	-2.40947269726393	-0.770277466021571	-2.24614291320107	0.0251420804405094	NA	-3.405711074811	NA	NA	NA	NA	NA	NA	NA
6500	ENSG00000197157.10	ENSG00000197157	protein_coding	SND1	27044	11.3705282656662	6.18462725236598	TRUE	0.119760065680793	5.26566151395133	2.07110978972356e-07	4.98173139301898e-07	5.65924783930623	0.0301143318913616	0.918213565934392	0.358961363229037	0.571179213171138	-6.71007894701435	0.13468776734562	5.89236454305406	10.0874348501514	1.47749679208208e-21	7.34335931465557e-21	9.53648910655949	PM DEG
637	ENSG00000240579.1	ENSG00000240579	processed_pseudogene	RP11-20L24.1	NA	0.00286605424126006	-5.96574473827419	FALSE	-0.163218668068089	-1.60711761358548	0.108654103962275	NA	-5.37948905147438	0.276224233740374	1.44918777193529	0.147928429717497	NA	-4.6763700997109	NA	NA	NA	NA	NA	NA	NA
2481	ENSG00000279078.1	ENSG00000279078	lincRNA	SND1-IT1	27099	1.12184974939238	1.31307901926583	TRUE	0.56898892504101	8.66779772518964	6.02542322215186e-17	3.23522406763002e-16	27.7643826222915	-0.200155745906168	-2.20027514174011	0.0282559750890894	0.113641664070283	-3.76501346861204	0.382651304534773	1.38032047776422	10.9464137058813	1.63816287695422e-24	9.87232697573942e-24	10.2185239234867	PM DEG
4036	ENSG00000128594.7	ENSG00000128594	protein_coding	LRRC4	64101	14.8642991707147	5.66121025675916	TRUE	0.24039818392884	5.71001953477051	1.9306262000024e-08	5.08053206382023e-08	8.01664940888388	-0.129890708707471	-2.0557853166142	0.0403354767388493	0.145167916027621	-4.96256945039975	0.222882072810774	5.33378559262838	7.11950004729174	3.84639009318618e-12	1.05819747795121e-11	6.94271349657502	PM DEG
100	ENSG00000207588.1	ENSG00000207588	miRNA	MIR593	693178	1.53392881807948	-2.94281522508006	FALSE	0.84896614241049	5.82409626150668	1.02339258589372e-08	NA	9.58862830272695	0.231102709750303	0.783000955996291	0.434006948026062	NA	-5.10101107203667	NA	NA	NA	NA	NA	NA	NA
72	ENSG00000207705.2	ENSG00000207705	miRNA	MIR129-1	406917	0.126019447876251	-5.69227931212903	FALSE	-0.702458215595338	-5.52562959817109	5.26885140006941e-08	NA	7.99064649898818	-0.492195707890056	-2.00131011120932	0.0459130536601655	NA	-3.83495804796061	NA	NA	NA	NA	NA	NA	NA
3420	ENSG00000174697.4	ENSG00000174697	protein_coding	LEP	3952	0.00185035851385317	-5.80439881137425	FALSE	0.0219580022617876	0.16712126147125	0.86734158866995	NA	-6.57048428699542	0.133410246865937	0.535193029373841	0.592760553767421	NA	-5.41761845396226	NA	NA	NA	NA	NA	NA	NA
364	ENSG00000272915.1	ENSG00000272915	lincRNA	RP11-62J1.4	NA	0.548470076765393	-2.49577933081717	FALSE	0.316179287852062	2.51158082334677	0.0123303908359569	NA	-3.37346342784872	-0.183721576573096	-0.706801313066011	0.480027825042303	NA	-5.20122664921695	NA	NA	NA	NA	NA	NA	NA
15866	ENSG00000106344.8	ENSG00000106344	protein_coding	RBM28	55131	4.26567762129024	6.04727596148765	TRUE	0.359197923385068	12.5123648459468	1.78146094891343e-31	3.53866726518907e-30	60.3698097907814	0.0348604636325187	1.01482519926119	0.310692814023453	0.52342967911652	-6.5575331446274	0.213952435587587	5.72761870504445	12.794386788995	1.86085339870838e-31	1.81676729607652e-30	11.667841245724	PM DEG
1030	ENSG00000242261.1	ENSG00000242261	processed_pseudogene	RP11-62J1.3	NA	0.021502212902147	-5.35467002050822	FALSE	-0.305497750063562	-1.86498204165949	0.0627641647812369	NA	-4.76079388432662	0.00481579018181121	0.0148810911392848	0.988133136540547	NA	-5.41261210884378	NA	NA	NA	NA	NA	NA	NA
62	ENSG00000238750.1	ENSG00000238750	snRNA	RNU7-27P	100147814	0.0343131363452597	-5.92626678391528	FALSE	-0.268585689699548	-2.5873220089411	0.00995104250240062	NA	-3.36155351292759	-0.0103718217043635	-0.0526897136387128	0.958000729659466	NA	-5.5675721808973	NA	NA	NA	NA	NA	NA	NA
3683	ENSG00000224940.8	ENSG00000224940	protein_coding	PRRT4	401399	0.366605745985322	0.0619941544086976	TRUE	-0.00750709409692598	-0.0887863762673192	0.929286912214026	0.939097383581147	-6.85244860443614	0.249730343941326	1.64138916783008	0.10136192860633	0.267170645360942	-4.61176442744602	0.124719598858274	-0.27048979254522	2.10183636431191	0.0362277737143273	0.0458499102381956	2.09436167912958	PM DEG
3662	ENSG00000106348.16	ENSG00000106348	protein_coding	IMPDH1	3614	2.99497621266408	3.25428357403618	TRUE	0.349424489500725	6.2544107166974	8.51526298821821e-10	2.51874145016438e-09	11.438334805858	-0.265972790264051	-3.49965112668347	0.000508623740593116	0.00615909286333565	-0.538594982344173	0.31406655346349	2.94928459674286	8.87519863575543	2.78721314685463e-17	1.05959157322439e-16	8.45515313537935	PM DEG
292	ENSG00000228700.1	ENSG00000228700	processed_pseudogene	RP11-155G14.1	NA	0.0417287822183332	-5.52144668478892	FALSE	0.0955482020312088	0.610412198356912	0.541863611140015	NA	-6.28567275688942	0.402025901463123	1.32808276040599	0.18477253647438	NA	-4.7230325210079	NA	NA	NA	NA	NA	NA	NA
66	ENSG00000279916.1	ENSG00000279916	protein_coding	AC010655.1	NA	0.0615074874512224	-5.8399658480428	FALSE	-0.0960760905895982	-0.811321637971804	0.417563515070731	NA	-6.2827802058027	0.148237081870489	0.637737763901233	0.523943972588766	NA	-5.37559217206953	NA	NA	NA	NA	NA	NA	NA
62	ENSG00000238590.1	ENSG00000238590	snRNA	RNU7-54P	100151650	0.0521465985844299	-5.86982146772818	FALSE	-0.0940149803048328	-0.826795461265998	0.408743798525024	NA	-6.26855541615813	-0.0192346725651358	-0.088360061496449	0.92962680767879	NA	-5.55367368473336	NA	NA	NA	NA	NA	NA	NA
707	ENSG00000273184.1	ENSG00000273184	processed_transcript	RP11-212P7.3	NA	0.0186206334437361	-5.4467846056981	TRUE	0.0312174753760325	0.195704159885148	0.844920511938981	0.864662027383376	-6.42671159669665	0.225189058105445	0.770402689957065	0.441434432078315	0.644100111739694	-5.18308207328586	0.165578244893335	3.1717172631094	4.45620353959775	1.04401724312983e-05	1.83279073800014e-05	4.40785016985163	PM DEG
2070	ENSG00000135245.9	ENSG00000135245	protein_coding	HILPDA	29923	5.52483536174902	2.93169400104873	TRUE	1.59586245557284	12.2688528861747	1.82763449090217e-30	3.28492843288322e-29	58.3589805637585	-0.0357003544692784	-0.177835956257179	0.858925716483058	0.929558625524945	-6.397767825933	1.26591642987158	2.75750651793338	13.6805459305258	5.9519737289699e-36	7.98827243339105e-35	12.5179949702262	PM DEG
662	ENSG00000240758.2	ENSG00000240758	processed_transcript	RP11-155G14.6	NA	0.284956744752096	-3.10843850644073	TRUE	1.58905246809168	7.83354211415549	2.82368472289065e-14	1.22157567101742e-13	21.7560574801608	-0.296494019093695	-0.865435259935153	0.387225839655187	0.596112539869881	-5.06346225336287	1.25179320949536	1.34420335716691	13.4801372776871	2.68150009279487e-35	3.42873844607666e-34	12.3979334955213	PM DEG
450	ENSG00000272601.1	ENSG00000272601	transcribed_unprocessed_pseudogene	RP11-155G14.5	NA	0	-6.05392717347678	TRUE	-0.152887514971211	-1.77178663803609	0.0770334299130336	0.0977883114197555	-5.12896206190441	0.195218323272989	1.21646857861348	0.224395419341199	0.428785574578905	-4.96138680449924	1.28813514338635	-0.426708299373699	13.096949988004	1.05003933474036e-33	1.18629770272103e-32	12.1004733608849	PM DEG
6749	ENSG00000165055.15	ENSG00000165055	protein_coding	METTL2B	55798	5.04455020375038	5.06715652151595	TRUE	-0.363397830418414	-11.6509693186685	6.01641557886798e-28	8.71762134047618e-27	52.4522583432925	-0.177494398737559	-3.58386921371713	0.00037261004041737	0.00481525070557695	-0.545814843789778	-0.234414107046401	4.98824030496236	-11.8696133085731	3.02590491827557e-28	2.35741638123486e-27	-11.0210259188604	LIV DEG
252	ENSG00000276988.1	ENSG00000276988	misc_RNA	Metazoa_SRP	NA	0.00487129209944304	-5.98492302500773	FALSE	-0.171611186620649	-1.802766844151	0.0720213603331003	NA	-5.05859306098867	0.257618327097632	1.4069053799402	0.160092966481716	NA	-4.73689441181904	NA	NA	NA	NA	NA	NA	NA
7054	ENSG00000273270.1	ENSG00000273270	lincRNA	RP11-212P7.2	NA	1.86510015259604	3.59612830776249	TRUE	-0.640206663037158	-12.7811425863987	1.32728537306366e-32	2.96815243838919e-31	63.2208953491982	-0.00920495814728219	-0.122794293584808	0.902320624828345	0.950954598871142	-6.48273428604473	-0.508716986936407	3.27839088294313	-13.6351846392898	1.36010329179784e-33	1.52465464860343e-32	-12.0792160145969	LIV DEG
829	ENSG00000280828.1	ENSG00000280828	unprocessed_pseudogene	RP11-274B21.1	NA	3.59629236524065	1.52251602906891	TRUE	-0.035327420265057	-0.808236996508138	0.419335040012976	0.463360291014599	-6.71572949297287	0.168361368656008	2.25599970035328	0.0245132400121019	0.103228268359939	-3.66894960822145	-0.000751740842095838	4.32759797242881	-0.0322158946360443	0.97431410720684	0.977748768932695	-0.0321980550686375	Not DEG
448	ENSG00000213280.2	ENSG00000213280	processed_pseudogene	RP11-212P7.1	NA	0.118547016816286	-4.27645008465902	FALSE	-0.323719527247357	-1.73092009960048	0.0840773225259761	NA	-4.81374914115121	-0.101572226842796	-0.297137892487041	0.766487867979608	NA	-5.24140150620292	NA	NA	NA	NA	NA	NA	NA
1107	ENSG00000242588.5	ENSG00000242588	processed_transcript	RP11-274B21.14	NA	7.18435226194169	2.90264196290658	TRUE	0.030149454512497	0.549519821932454	0.582891881437186	0.62293901246798	-7.11568498227239	0.182122779183985	2.26638682074578	0.0238654030102841	0.101636814447044	-3.85767085173341	0.0634404332331888	5.0128650034692	2.41864501361524	0.0159694130075564	0.021022102246333	2.40961384264774	PM DEG
281	ENSG00000281896.1	ENSG00000281896	transcribed_unprocessed_pseudogene	RP11-274B21.13	NA	21.5308277170255	2.52043465093104	TRUE	-0.0487492483638759	-0.927017425603497	0.354360667569448	0.398093564995575	-6.77316971183516	-0.00622468963072797	-0.0749731197178523	0.940266869862305	0.970925251717532	-6.26287884947886	0.0817886226809266	3.63188152503747	2.61551246409753	0.00920646245671717	0.0124286668695293	2.60429073009158	PM DEG
104	ENSG00000223189.1	ENSG00000223189	snRNA	RNU6-177P	106481232	2.00539466657292	-2.40984601556202	FALSE	-0.13892659069109	-1.03970088833315	0.298976813791626	NA	-5.88318488979714	-0.187636405812271	-0.722443908381837	0.470368193953058	NA	-5.18167539096245	NA	NA	NA	NA	NA	NA	NA
1150	ENSG00000243302.3	ENSG00000243302	processed_pseudogene	RP11-274B21.2	NA	4.97410188893164	2.25021372960719	TRUE	0.0846259050935518	0.950733967686075	0.342194592790076	0.385634275009272	-6.71485047579737	-0.0110022495390644	-0.110889013332872	0.911750018948182	0.955200339427975	-6.19666592269791	-0.107992912221226	1.77280512231617	-2.1468516747341	0.0324420342475911	0.0412848309479815	-2.13892140410349	LIV DEG
403	ENSG00000230715.3	ENSG00000230715	processed_pseudogene	RP11-274B21.4	NA	3.81586465319051	0.250798656454293	TRUE	0.0683575854154495	0.657584835900163	0.511104793924365	0.553595358910394	-6.62697998910437	-0.0480491617028025	-0.343231685940671	0.731572210075502	0.853562825274782	-5.76190365144053	-0.111168242186372	-0.0895624770105517	-1.75058218688249	0.0808431629880348	0.0978868273587493	-1.7458146584815	Not DEG
330	ENSG00000229413.2	ENSG00000229413	processed_pseudogene	RP11-274B21.12	NA	0.00526523163041235	-5.98596865449345	FALSE	-0.223093741407161	-2.2737090212357	0.0234027563669512	NA	-4.12455130127968	0.24012293017004	1.3224541906607	0.186637354608872	NA	-4.83495651306922	NA	NA	NA	NA	NA	NA	NA
754	ENSG00000243679.1	ENSG00000243679	processed_pseudogene	RP11-274B21.3	NA	3.79781970785356	1.07107826190581	TRUE	0.0157714289336852	0.13616394723167	0.891745981396423	0.905746410430254	-6.96657262954916	-0.0614293215153067	-0.389315428751415	0.697212916384752	0.831757697523695	-5.89552101277021	-0.0334933560672659	0.831665932432927	-0.413418461589197	0.679511827761028	0.708595864154328	-0.413129376148781	Not DEG
2732	ENSG00000281490.1	ENSG00000281490	processed_pseudogene	CICP14	100130600	0.0249870660757328	-4.29731016572111	FALSE	-0.272958877476994	-1.27117937882825	0.204250509290138	NA	-5.46701644392757	-0.265470049284484	-0.680870647165872	0.496276774325548	NA	-5.10198053691191	NA	NA	NA	NA	NA	NA	NA
1114	ENSG00000271553.1	ENSG00000271553	lincRNA	RP11-274B21.10	NA	2.72805014111236	1.46798098533673	TRUE	0.440812535447837	6.39381396475985	3.6897810119974e-10	1.12506943368125e-09	12.4837711814611	-0.181923699213021	-1.83708495257125	0.066806208783146	0.202447406790926	-4.47735758880862	0.203949508999997	1.15388784817244	4.59705274810569	5.72509285842378e-06	1.02450276254755e-05	4.5362955776073	PM DEG
132	ENSG00000241493.1	ENSG00000241493	processed_pseudogene	RP11-274B21.5	NA	0.018296990597253	-5.90754822932823	FALSE	-0.216592244076325	-2.06504975199572	0.0394285179417239	NA	-4.53307949799327	-0.119269217407047	-0.602549396896751	0.547088809939891	NA	-5.40859325010184	NA	NA	NA	NA	NA	NA	NA
1222	ENSG00000205085.9	ENSG00000205085	protein_coding	FAM71F2	NA	1.20507387052946	0.399739026523854	TRUE	0.182657095305642	2.41264509536327	0.0161928427085929	0.023270130256116	-4.01181853707928	-0.0981857134796729	-0.795592238816088	0.426656484745593	0.631006567029713	-5.56290886492507	-0.00878756923014096	2.57097258962795	-0.217361277782517	0.828035274740344	0.847023317683562	-0.217222084345289	Not DEG
903	ENSG00000283368.1	ENSG00000283368	protein_coding	AC018638.1	NA	0	-6.05392717347678	FALSE	-0.152887514971211	-1.77178663803609	0.0770334299130336	NA	-5.12896206190441	0.195218323272989	1.21646857861348	0.224395419341199	NA	-4.96138680449924	NA	NA	NA	NA	NA	NA	NA
1267	ENSG00000271344.1	ENSG00000271344	lincRNA	RP11-274B21.9	NA	2.29185859189951	1.3689176845682	TRUE	0.293954166594596	3.99388848838244	7.46690035833886e-05	0.000140773796524961	0.759763895581433	0.116735643508117	0.964609913625927	0.335218730182681	0.548202863096369	-5.60595287752144	0.15936266923693	1.05955810253361	3.10306484355116	0.00204538341293667	0.00295189581341371	3.08356220992844	PM DEG
475	ENSG00000239722.1	ENSG00000239722	processed_pseudogene	IMP3P2	106480272	0.319657041674577	-2.95011201758789	FALSE	-0.419287818211573	-2.60822559925076	0.00937105925593883	NA	-3.06495175472387	-0.440601563109418	-1.38259118148272	0.167423602231539	NA	-4.59123652225121	NA	NA	NA	NA	NA	NA	NA
118	ENSG00000201041.1	ENSG00000201041	rRNA	RNA5SP242	100873500	0.102873644607005	-5.53906643705553	FALSE	-0.195595796129776	-1.32146423832892	0.186945469725764	NA	-5.65419559494888	0.290728850433046	1.01741197628886	0.309462403846338	NA	-5.03314071521572	NA	NA	NA	NA	NA	NA	NA
35	ENSG00000252866.1	ENSG00000252866	rRNA	RNA5SP243	106479001	0.0361505871314849	-5.98562568020033	FALSE	-0.265024298392621	-2.71842444679685	0.00678513899345761	NA	-3.0390965900135	0.171775612978002	0.906788415415444	0.364966915118635	NA	-5.23321833280025	NA	NA	NA	NA	NA	NA	NA
2521	ENSG00000135248.15	ENSG00000135248	protein_coding	FAM71F1	NA	0.21825386627378	-1.02852881804498	FALSE	-0.078107652816856	-0.673699916353546	0.500810588436434	NA	-6.40435450331612	0.410950734812109	1.81027925421915	0.0708683872530094	NA	-4.18881384863644	NA	NA	NA	NA	NA	NA	NA
4537	ENSG00000128595.16	ENSG00000128595	protein_coding	CALU	813	13.291966452805	5.89210184509669	TRUE	-0.151633402408855	-5.17662988610856	3.26812761614273e-07	7.70503061623755e-07	5.28843799018669	-0.108500890168327	-2.56312339846894	0.0106726757697987	0.0575090310519848	-3.79901061492166	-0.108240149137295	5.70731409869149	-5.5091285253206	6.28058788608719e-08	1.29496348914034e-07	-5.410622967438	LIV DEG
261	ENSG00000244218.3	ENSG00000244218	misc_RNA	RN7SL81P	106479253	2.248042829123	-0.895112010784631	FALSE	-0.648399302332735	-6.78570058064117	3.2484758178754e-11	NA	15.0515820886496	-0.1781092237643	-1.04201718179447	0.297920453189303	NA	-5.15319966320489	NA	NA	NA	NA	NA	NA	NA
1096	ENSG00000128617.2	ENSG00000128617	protein_coding	OPN1SW	611	0.0993564133431371	-4.69109702961744	FALSE	-0.946686954598751	-3.90566672225405	0.00010675303701769	NA	0.965283315680902	-0.233219633226324	-0.457949516917361	0.647192866091413	NA	-5.20160014754578	NA	NA	NA	NA	NA	NA	NA
6188	ENSG00000128596.16	ENSG00000128596	protein_coding	CCDC136	64753	10.0876481782412	5.86986779736174	TRUE	0.0199548164650336	0.631262610275796	0.528154673101749	0.570493342326653	-7.59818475234037	0.0416172077494395	0.723253694171186	0.469871082531834	0.667749748150003	-6.78766372950701	0.0214544308224094	5.57064148286496	0.919580454486368	0.358358057728036	0.394558604526517	0.918498282460451	Not DEG
9280	ENSG00000128591.15	ENSG00000128591	protein_coding	FLNC	2318	2.59957777991052	4.17082059245803	TRUE	0.32228497973408	4.04068840935112	6.16036284301182e-05	0.000117154329327504	0.542260795311767	-0.191772864360421	-1.55377474807314	0.120887420318224	0.299798898780162	-5.47511572220609	0.31040791962325	3.83838938245343	6.13898196926264	1.90320146279696e-09	4.38880448173227e-09	6.00586018699807	PM DEG
559	ENSG00000242902.1	ENSG00000242902	antisense	RP11-309L24.2	NA	0.0404139266506663	-5.15864405629195	FALSE	0.553176593047298	3.16141220405154	0.00166446235003718	NA	-1.53033352829931	0.272190141501182	0.806320055502344	0.420451694402	NA	-5.09336410975362	NA	NA	NA	NA	NA	NA	NA
8259	ENSG00000135253.13	ENSG00000135253	protein_coding	KCP	375616	0.0672658278494844	-1.15638336779005	FALSE	-0.724462972496775	-6.32733640916973	5.50816334216698e-10	NA	12.331265139016	0.547158114304408	2.68095570611378	0.00759012970193285	NA	-2.5077367399401	NA	NA	NA	NA	NA	NA	NA
789	ENSG00000128524.4	ENSG00000128524	protein_coding	ATP6V1F	9296	27.5210063956377	4.33221111294273	TRUE	0.110010312527625	2.19490131685243	0.028625524779854	0.039621367228331	-5.11972837972478	-0.195356158651619	-3.58309612343091	0.000373686375002443	0.00481858867630951	-0.445434187368392	0.0826157924320706	4.00352160416037	3.62604204350409	0.000324038453533807	0.000502910469311615	3.59528354634928	PM DEG
3902	ENSG00000272899.3	ENSG00000272899	protein_coding	RP11-309L24.4	NA	0.706084415845434	1.1538331306587	TRUE	0.638540028703023	8.0502258795057	5.9746909399521e-15	2.73285593156079e-14	23.2674105074753	-0.306583783307244	-2.42340063325779	0.0157392123608035	0.0758803640594343	-3.28321822235757	0.54003548258156	0.819218815046596	9.62137519350186	6.35027707142055e-20	2.83625607845136e-19	9.1381959859878	PM DEG
543	ENSG00000224163.4	ENSG00000224163	unprocessed_pseudogene	RP11-309L24.6	NA	0.0188352305811369	-5.64812445782791	FALSE	0.0429688140807913	0.333805689577218	0.738664865921542	NA	-6.49344054339538	0.634056744180613	2.54659319877558	0.0111845426207095	NA	-2.8039227611025	NA	NA	NA	NA	NA	NA	NA
4375	ENSG00000128604.18	ENSG00000128604	protein_coding	IRF5	3663	0.715033241004539	1.49430285873254	TRUE	0.435554269307025	5.26976150389843	2.02774219994968e-07	4.87852680995514e-07	6.39652326824551	0.48507998647894	3.98533592491041	7.76963790614411e-05	0.00146363926896241	1.341725863976	0.257196787143464	1.18439626590275	4.60477467859037	5.57752650778221e-06	9.98922069502219e-06	4.54180256192464	PM DEG
790	ENSG00000275106.1	ENSG00000275106	lincRNA	RP11-309L24.10	NA	0.811775870437707	-0.705068899650647	FALSE	-0.263443890848467	-3.55498295385685	0.000413562876288045	NA	-0.524534634063198	-0.545078952506254	-3.81319955414608	0.000154784509216107	NA	0.658423366993666	NA	NA	NA	NA	NA	NA	NA
4676	ENSG00000064419.13	ENSG00000064419	protein_coding	TNPO3	23534	15.5045938695093	6.15727143694584	TRUE	0.113889911789805	4.73330527081411	2.87321483277051e-06	6.21438092089359e-06	3.12705586006009	0.0342561863863796	1.26313247633671	0.207145669600045	0.42019846371113	-6.33015999030872	0.118147047421278	5.81300989494456	7.71870058987333	9.92791101276838e-14	3.02181140632026e-13	7.44185773426264	PM DEG
296	ENSG00000242241.3	ENSG00000242241	misc_RNA	RN7SL306P	106481006	0.000759797116767917	-6.03714078181443	FALSE	-0.10029466797738	-1.12662660637741	0.260435884583035	NA	-6.03912111405912	0.218282092946248	1.31921653856528	0.187716330269545	NA	-4.84522905618786	NA	NA	NA	NA	NA	NA	NA
1639	ENSG00000244556.1	ENSG00000244556	processed_pseudogene	ODCP	4954	0.00272169531390544	-5.826481108013	FALSE	0.0209308683345199	0.182319693839742	0.855405067230445	NA	-6.57379313154984	0.0556329317073509	0.256740256280339	0.79748766508177	NA	-5.51626190965102	NA	NA	NA	NA	NA	NA	NA
2017	ENSG00000230359.5	ENSG00000230359	transcribed_processed_pseudogene	TPI1P2	286016	0.31445090050562	-0.762891880106436	FALSE	-0.591828534821019	-6.96390285909992	1.0359389709958e-11	NA	16.1502206130919	-0.163318890075618	-1.01554152338794	0.310351768001641	NA	-5.19374006555325	NA	NA	NA	NA	NA	NA	NA
442	ENSG00000242162.1	ENSG00000242162	processed_pseudogene	RP11-128A6.3	NA	0.00273388003556325	-6.00734228643568	FALSE	-0.163047151186354	-1.68193347253423	0.0932004493590119	NA	-5.26874406087175	0.253730500589536	1.40634492559806	0.160259155059043	NA	-4.73872630538158	NA	NA	NA	NA	NA	NA	NA
359	ENSG00000241102.1	ENSG00000241102	processed_pseudogene	RP11-286H14.2	NA	0.00428666681479518	-5.96878216423136	FALSE	-0.249192014997858	-2.53595361422988	0.0115147073332328	NA	-3.50242974851798	0.141001228159919	0.762135627013135	0.446347821719615	NA	-5.33194716231827	NA	NA	NA	NA	NA	NA	NA
395	ENSG00000241573.1	ENSG00000241573	processed_pseudogene	RP11-286H14.1	NA	0.00630885330007818	-5.93112341738323	FALSE	-0.288414370415096	-2.77709706880771	0.00568872134158105	NA	-2.87500801480554	0.154306926345772	0.766496499698405	0.443752128150485	NA	-5.32675734849163	NA	NA	NA	NA	NA	NA	NA
315	ENSG00000240416.1	ENSG00000240416	processed_pseudogene	CYCSP20	349158	0.00731481999223594	-5.92155174630427	FALSE	-0.282168419965859	-2.67866583157224	0.00763280437296065	NA	-3.13027087732202	0.114489767002726	0.555920653233807	0.578520278099394	NA	-5.43926096179014	NA	NA	NA	NA	NA	NA	NA
1263	ENSG00000230626.4	ENSG00000230626	protein_coding	RP11-286H14.4	NA	0.016523022519725	-5.10498563252422	FALSE	-0.236516147204503	-1.44888080790474	0.147992014123023	NA	-5.33745873290017	0.16617922226228	0.528351881972251	0.597495685606978	NA	-5.23503287786694	NA	NA	NA	NA	NA	NA	NA
2750	ENSG00000158457.5	ENSG00000158457	protein_coding	TSPAN33	340348	4.24900542450009	3.46401727659636	TRUE	0.670226010847109	13.6541038993317	2.4007114285912e-36	7.6601885779558e-35	71.7531355389153	0.135988354812035	1.58187778056943	0.114326341362468	0.289095595448603	-5.2753594470345	0.61136959786921	3.17685192779058	17.9752619081791	6.46925988881361e-54	3.96494157774738e-52	15.4599062685501	PM DEG
113	ENSG00000200629.1	ENSG00000200629	misc_RNA	RNY1P11	106481710	0.269329461767607	-4.83729563840238	FALSE	0.140102629743586	0.815924878759844	0.4149280926807	NA	-5.96944099312185	0.188946153745337	0.566016724590934	0.571642992356002	NA	-5.17397829364677	NA	NA	NA	NA	NA	NA	NA
4311	ENSG00000128602.9	ENSG00000128602	protein_coding	SMO	6608	1.00458514605119	1.97104203808277	TRUE	0.406541878175256	5.55514487683176	4.49489415294055e-08	1.14510459784992e-07	7.78528256371609	-0.230244734309948	-2.39842647517537	0.0168407167401802	0.0796479683967165	-3.43010429767509	0.384649244435596	1.64178834102764	7.95831153847779	1.61083473384843e-14	5.14017838743523e-14	7.67840346685058	PM DEG
535	ENSG00000243230.1	ENSG00000243230	antisense	RP11-286H14.8	NA	0.00500296591757697	-5.93688699256049	FALSE	-0.113256154988079	-1.08886742837952	0.276732120401312	NA	-6.05212669572437	0.382143527781889	1.85281315492826	0.0645135929089554	NA	-4.09914755835301	NA	NA	NA	NA	NA	NA	NA
6858	ENSG00000158467.16	ENSG00000158467	protein_coding	AHCYL2	23382	12.2118352680182	6.33711921595239	TRUE	0.26748100731617	7.931784517652	1.40188068439351e-14	6.21996348119647e-14	21.7772072855943	-0.140064817050068	-2.69896411076742	0.00719718843000224	0.0434777568403383	-3.56708529872877	0.210441816378838	6.02430971655861	8.4056778037944	8.2175246995739e-16	2.85967744692426e-15	8.05091810168213	PM DEG
258	ENSG00000238072.1	ENSG00000238072	processed_pseudogene	RP11-305M3.2	NA	6.47761787271575	0.642033797355782	FALSE	-0.367384311190069	-4.65058702763883	4.23289958953462e-06	NA	3.6112306319332	-0.0707577836875722	-0.510264741395304	0.610097072867553	NA	-5.7986982379581	NA	NA	NA	NA	NA	NA	NA
5876	ENSG00000128578.9	ENSG00000128578	protein_coding	STRIP2	57464	3.36610443172063	4.21443339866081	TRUE	-0.0910765011692137	-1.94870160288504	0.0518849289885153	0.068967997031231	-5.60163444583688	-0.119911139148953	-1.46689958387835	0.14304849565649	0.334274928268313	-5.58884712374304	-0.0936818973299389	3.90309892595076	-2.64860749388634	0.00843544782204359	0.0114363274614559	-2.63412479210446	LIV DEG
227	ENSG00000239919.1	ENSG00000239919	processed_pseudogene	SNRPGP3	100874407	0.650491793068684	-2.90232972300831	FALSE	-0.530615222443055	-3.65559843723257	0.000283485794098317	NA	0.058473668884619	-0.137843939383786	-0.481819404688718	0.63015058154124	NA	-5.24309902135248	NA	NA	NA	NA	NA	NA	NA
153	ENSG00000199846.1	ENSG00000199846	snRNA	RNU1-72P	106481955	0.809736304846754	-3.16538845616305	FALSE	-0.37307119818866	-2.46325385601426	0.0141009506986657	NA	-3.40628643381228	0.110502612405327	0.368247253215027	0.71284880835135	NA	-5.26050986041664	NA	NA	NA	NA	NA	NA	NA
1035	ENSG00000240204.2	ENSG00000240204	protein_coding	SMKR1	100287482	1.85354194664462	0.67743106170306	TRUE	-0.30841738613842	-4.6500042165316	4.24438421697075e-06	9.01467263519064e-06	3.57292229885015	0.0657135064425983	0.60635482217461	0.54456155066109	0.726222291953673	-5.816693088567	-0.0155269159556692	0.375148937913571	-0.369392924165832	0.711989295214074	0.73922105777697	-0.369185725118454	Not DEG
7083	ENSG00000273329.1	ENSG00000273329	lincRNA	RP11-448A19.1	NA	1.51829929656213	3.30714717472785	TRUE	0.67021209131683	14.258608589433	5.29196945170218e-39	2.19512968138744e-37	77.8244064738613	0.199233315339053	3.09668963774306	0.0020697606515891	0.0180262604299578	-1.79966457828494	0.461126804221608	2.9791860948689	15.459590495662	2.75182758774708e-43	6.51376256683896e-42	13.7944660630054	PM DEG
4125	ENSG00000106459.14	ENSG00000106459	protein_coding	NRF1	4899	5.66846954856596	4.52495210413565	TRUE	0.0510400013289309	2.06033871619563	0.0398782922867431	0.0539436839520462	-5.42264283512131	0.105482357140491	2.51731041767175	0.0121452004057169	0.0629580285672485	-3.58406886029375	0.0302630188079969	4.20486189591802	1.95730151335521	0.0509426243990592	0.0632579738778422	1.95196277433533	Not DEG
112	ENSG00000212238.1	ENSG00000212238	rRNA	RNA5SP244	100885864	0	-6.05392717347678	FALSE	-0.152887514971211	-1.77178663803609	0.0770334299130336	NA	-5.12896206190441	0.195218323272989	1.21646857861348	0.224395419341199	NA	-4.96138680449924	NA	NA	NA	NA	NA	NA	NA
110	ENSG00000207990.3	ENSG00000207990	miRNA	MIR182	406958	0.000943536652252915	-6.04778390797011	FALSE	-0.139830810126926	-1.60095398746371	0.110012957339466	NA	-5.40854804332906	0.225638936224168	1.39762940829215	0.162860383127413	NA	-4.75518940545159	NA	NA	NA	NA	NA	NA	NA
78	ENSG00000199158.1	ENSG00000199158	miRNA	MIR96	407053	0	-6.05392717347678	FALSE	-0.152887514971211	-1.77178663803609	0.0770334299130336	NA	-5.12896206190441	0.195218323272989	1.21646857861348	0.224395419341199	NA	-4.96138680449924	NA	NA	NA	NA	NA	NA	NA
110	ENSG00000207691.1	ENSG00000207691	miRNA	MIR183	406959	0.0021984875456472	-6.04164064246344	FALSE	-0.157035745575373	-1.76266706049432	0.0785619899265118	NA	-5.14338604016302	0.197982709138364	1.19011460338357	0.23458089110823	NA	-4.98700083857734	NA	NA	NA	NA	NA	NA	NA
305	ENSG00000242078.1	ENSG00000242078	lincRNA	RP11-738B7.1	NA	0.0652818633892951	-5.35189673001007	FALSE	-0.11418246786698	-0.61432303307546	0.539278768126396	NA	-6.2250184796792	0.390251072024016	1.09361257694997	0.274665293493202	NA	-4.91844251742849	NA	NA	NA	NA	NA	NA	NA
6392	ENSG00000186591.11	ENSG00000186591	protein_coding	UBE2H	7328	17.7236204400856	6.80580663621613	TRUE	0.198461701052048	8.36137975398364	6.08073727200022e-16	3.0182542700414e-15	24.7962475921332	-0.095927872472507	-2.80281348080282	0.00526781394143166	0.0349015358380792	-3.41772729739215	0.180804123629985	6.50691838764725	10.8656692375252	2.34408217802389e-24	1.3986270800206e-23	10.1837267806584	PM DEG
1533	ENSG00000244036.3	ENSG00000244036	antisense	RP11-306G20.1	NA	0.0240557131595884	-4.66874931612312	FALSE	-0.343396583613954	-1.89703802306274	0.0583936297047603	NA	-4.53739299814646	-0.0489798074216963	-0.136442687763521	0.891527684857982	NA	-5.25388012089025	NA	NA	NA	NA	NA	NA	NA
102	ENSG00000199516.1	ENSG00000199516	misc_RNA	Y_RNA	NA	0.00243422915817646	-6.04164064246344	FALSE	-0.178216160613725	-2.02278352131654	0.0436223509200206	NA	-4.65959277097226	0.131324044225071	0.793544311690981	0.427847029686896	NA	-5.32820486479305	NA	NA	NA	NA	NA	NA	NA
3011	ENSG00000091732.15	ENSG00000091732	protein_coding	ZC3HC1	51530	3.95551224680497	3.56025433223693	TRUE	-0.17782477239563	-6.91329726768286	1.43654234937117e-11	4.92625278018269e-11	15.4160277131037	-0.0381909218894202	-0.908178271074013	0.364233001799647	0.575356132277114	-6.09048439635702	-0.124541765076275	3.21551243396744	-7.5213480874881	2.46572284633721e-13	7.29466891569882e-13	-7.32075901753826	LIV DEG
121	ENSG00000201109.1	ENSG00000201109	rRNA	RNA5SP245	100873501	0.00440352292421181	-6.0208418683827	FALSE	-0.166025340577797	-1.82078678610201	0.0692313964267522	NA	-5.03498624303288	0.13729984733668	0.80300580811451	0.422362902724916	NA	-5.31585415591999	NA	NA	NA	NA	NA	NA	NA
6622	ENSG00000128607.13	ENSG00000128607	protein_coding	KLHDC10	23008	13.3716859042129	6.4297300462212	TRUE	0.0269287564775984	1.13137137319529	0.25843622182527	0.298591931879497	-7.25323660511416	-0.0477330596876295	-1.6682313953591	0.095912251505165	0.257719253218819	-5.8289182830956	0.115981759900428	6.10745495046347	8.03004371447186	9.93101573935302e-15	3.21546730800513e-14	7.74013647347817	PM DEG
503	ENSG00000229196.3	ENSG00000229196	antisense	RP11-775D22.2	NA	0.538693456011133	-2.04346553959626	FALSE	-0.881847750265854	-6.95078507128808	1.12776113449723e-11	NA	16.0743833409821	-0.835750824408907	-3.34557153090624	0.000884532777308205	NA	-0.923442797715371	NA	NA	NA	NA	NA	NA	NA
4759	ENSG00000146842.16	ENSG00000146842	protein_coding	TMEM209	84928	2.9796192277472	3.76983060621864	TRUE	0.209540070045728	4.37765471549063	1.45904483804858e-05	2.94889591563176e-05	1.98924730320091	0.057138390355062	0.866898725964612	0.386424203354109	0.595287989159847	-6.18261453762509	0.163442238466751	3.43970827424139	5.01373278431543	7.66602853873951e-07	1.46346534400096e-06	4.94368309040895	PM DEG
575	ENSG00000240571.1	ENSG00000240571	antisense	RP11-775D22.3	NA	0.0434193454951323	-5.1261251860173	FALSE	-0.425724593310091	-2.44090806837106	0.0149931649881416	NA	-3.4922786363766	-0.043509253176053	-0.125719127931264	0.900006116066477	NA	-5.33921442098146	NA	NA	NA	NA	NA	NA	NA
1159	ENSG00000165120.3	ENSG00000165120	protein_coding	SSMEM1	136263	0.0263254632267203	-4.92680805109062	FALSE	-0.581294106258845	-3.24084698531842	0.00127043628979113	NA	-1.29330703863585	0.537971631324412	1.56126587691106	0.119110272210992	NA	-4.38022521997758	NA	NA	NA	NA	NA	NA	NA
432	ENSG00000270992.1	ENSG00000270992	processed_pseudogene	RP11-190G13.4	NA	0.172263664366587	-4.4080124255487	FALSE	0.387553157194814	2.27083977780599	0.0235772575162385	NA	-3.8862960489609	-0.0382336547230785	-0.114560648198928	0.908840564367352	NA	-5.34353031271578	NA	NA	NA	NA	NA	NA	NA
1829	ENSG00000158516.11	ENSG00000158516	protein_coding	CPA2	1358	0.296558974197837	-1.7690485773401	TRUE	0.325980508267833	2.12949247739586	0.0336969481324863	0.0461367508732605	-4.32458831257136	-0.42067489001533	-1.52850609921893	0.127035829307399	0.310399973319244	-4.55319153302371	0.293588650217952	-2.09728052023085	2.84426381461368	0.00482538537233867	0.00671019491776238	2.81846511827946	PM DEG
3958	ENSG00000128510.10	ENSG00000128510	protein_coding	CPA4	51200	0.127083361013727	-1.17955041313215	FALSE	0.354460761709869	2.60048152982881	0.00958229943291176	NA	-3.29618020329339	-0.00904921742080774	-0.0351951540161438	0.971938539945048	NA	-5.59519423173425	NA	NA	NA	NA	NA	NA	NA
2965	ENSG00000158525.15	ENSG00000158525	protein_coding	CPA5	93979	0.0385491691203109	-3.42967370738231	FALSE	-0.782810588621638	-4.00949808181827	7.00437686366358e-05	NA	1.36664802400539	-0.0873816026757206	-0.232109256401536	0.816550609332946	NA	-5.27667912816133	NA	NA	NA	NA	NA	NA	NA
2921	ENSG00000091704.9	ENSG00000091704	protein_coding	CPA1	1357	0.0148506456913291	-4.66284060551937	FALSE	-0.41645817351197	-2.36033034009156	0.018638211162075	NA	-3.64937633468344	0.387789362539898	1.08037091497218	0.280511503534745	NA	-4.8652821151261	NA	NA	NA	NA	NA	NA	NA
12566	ENSG00000106477.18	ENSG00000106477	protein_coding	CEP41	95681	1.92042483229957	4.55291761345133	TRUE	-0.010556811655309	-0.280010878143499	0.779583910467854	0.805710959301746	-7.4981046246122	-0.0528513646588863	-0.953825689404687	0.340644830346805	0.552887938160708	-6.28122476547472	0.0216503735393427	4.23908847437047	0.873463823926413	0.382936582476101	0.419527697076688	0.872498323286538	Not DEG
2902	ENSG00000259920.1	ENSG00000259920	lincRNA	RP11-2E11.5	NA	0.168739547013243	-1.27742022466323	FALSE	0.452776801148864	4.09891611246516	4.83651391539356e-05	NA	1.51641274595871	-0.129641300960394	-0.66837013944524	0.504213845583115	NA	-5.41351959717146	NA	NA	NA	NA	NA	NA	NA
4118	ENSG00000272701.2	ENSG00000272701	antisense	MESTIT1	317751	0.240343466177213	-0.215325140612881	TRUE	0.564532317435825	6.48082449686992	2.17288226550471e-10	6.75294907106685e-10	13.1627568931142	-0.0790694375747411	-0.513349087328281	0.607939835965542	0.772590313493	-5.66588065721803	0.453137293754687	-0.53161778794632	7.45544557093678	9.09262334722858e-13	2.60554842539457e-12	7.14358714069054	PM DEG
4631	ENSG00000106484.14	ENSG00000106484	protein_coding	MEST	4232	11.7239417550439	5.49184107906073	TRUE	0.229450706533923	4.56492077647879	6.28447346751114e-06	1.31164203043803e-05	2.45627911510727	-0.157519293585076	-2.26576743633141	0.0239036116807582	0.101705733126798	-4.48454865801491	0.307863046259164	5.25218903057773	9.26390510433415	1.06744699929398e-18	4.42248483908947e-18	8.82781051302796	PM DEG
140	ENSG00000277269.1	ENSG00000277269	misc_RNA	MESTIT1_1	NA	0.854095471826075	-3.34301864033141	FALSE	0.181683843761253	1.08624483941619	0.27788932521371	NA	-5.76604797505746	0.173608432733113	0.50927414428632	0.610790633752183	NA	-5.20645783896596	NA	NA	NA	NA	NA	NA	NA
235	ENSG00000278055.1	ENSG00000278055	misc_RNA	MESTIT1_2	NA	1.19833150403405	-2.06411603709882	FALSE	-0.617465419300534	-4.13885193109629	4.09011810243707e-05	NA	1.774621525846	-1.25057533773943	-4.50115816722583	8.46335737436399e-06	NA	2.6108591801087	NA	NA	NA	NA	NA	NA	NA
99	ENSG00000274500.1	ENSG00000274500	misc_RNA	MESTIT1_3	NA	0.565697186384221	-4.20977588637423	FALSE	-0.584659326666099	-3.38571904306484	0.000765273675816788	NA	-0.799799092190235	-0.391417165620545	-1.10254564097939	0.270768804908825	NA	-4.81190649586011	NA	NA	NA	NA	NA	NA	NA
2634	ENSG00000270823.1	ENSG00000270823	antisense	RP11-2E11.6	NA	0.108112626823425	-1.97715543358716	FALSE	-0.642276046703936	-5.18744415685479	3.09305595613063e-07	NA	6.34846458583932	-0.80972814990521	-3.48879269382848	0.000529207683020131	NA	-0.525889700132027	NA	NA	NA	NA	NA	NA	NA
94	ENSG00000199043.1	ENSG00000199043	miRNA	MIR335	442904	5.70883401462592	-1.21510465275904	FALSE	-0.875107557115577	-7.00382677654099	7.9936392765002e-12	NA	16.4078985544373	-0.152329556170691	-0.835689505607267	0.403739206183728	NA	-5.32489313098676	NA	NA	NA	NA	NA	NA	NA
4139	ENSG00000158623.14	ENSG00000158623	protein_coding	COPG2	26958	5.94083178611826	4.59318983374036	TRUE	-0.110620530036998	-3.38075441240575	0.00077891910281706	0.0013126769393846	-1.89197596810839	0.125818865258361	3.29174003656425	0.00106797000026858	0.0108567541353589	-1.44349957667602	0.0068319050621671	4.33701375110785	0.297289918561572	0.766392879899661	0.790282157982421	0.297096443019043	Not DEG
623	ENSG00000270953.1	ENSG00000270953	antisense	RP11-2E11.9	NA	22.2524347152152	3.29737256747456	TRUE	0.356371459829546	4.13534293382711	4.15103123327542e-05	8.03505039252827e-05	1.00490897558227	-0.208900939828653	-1.96324212433736	0.0501864081620398	0.167378713996136	-4.66587878541803	0.443634314739838	2.97253413349681	8.81481169690166	4.64414403352961e-17	1.7464984558563e-16	8.39537379359375	PM DEG
119	ENSG00000239021.1	ENSG00000239021	rRNA	RNA5SP246	100873502	0.477242172010291	-4.27505647166572	FALSE	-0.547609064450404	-2.84608982030191	0.00460609482566192	NA	-2.36827581722524	-0.0993411417768471	-0.26445279945861	0.791542854656936	NA	-5.22435090831182	NA	NA	NA	NA	NA	NA	NA
370	ENSG00000226045.1	ENSG00000226045	processed_pseudogene	AC009274.6	NA	1.3385903421268	-1.09634428153083	FALSE	-0.543376387880814	-6.19847697197058	1.18604572463525e-09	NA	11.6034589685207	-0.263409574410959	-1.62707547820605	0.104367542373743	NA	-4.4509004735582	NA	NA	NA	NA	NA	NA	NA
2259	ENSG00000213265.8	ENSG00000213265	protein_coding	TSGA13	114960	0.00375931390987819	-5.65368697681652	TRUE	-0.294442469467686	-2.1514444907535	0.0319150866106305	0.043853186363204	-4.28098312307111	0.106644618737068	0.399239715540245	0.689891509170982	0.827502119210304	-5.42722145725404	-0.370389242166969	0.580812173763168	-9.0913587319526	2.22444749456265e-18	9.07693729627744e-18	-8.74528940609979	LIV DEG
2827	ENSG00000266265.2	ENSG00000266265	protein_coding	KLF14	136259	0.00115644807583505	-5.91323176268841	FALSE	-0.10767436084304	-0.934303372184452	0.350594305281746	NA	-6.20022690724967	0.0898307414601039	0.410746060424329	0.681439320231323	NA	-5.49457451146407	NA	NA	NA	NA	NA	NA	NA
1517	ENSG00000271522.1	ENSG00000271522	lincRNA	RP11-36B6.1	NA	0.00665847475899837	-5.54618823168858	FALSE	0.227400253441559	1.52864116220546	0.126980031403953	NA	-5.3214627789299	0.406383483674344	1.40843644048532	0.15963963536149	NA	-4.6346094386336	NA	NA	NA	NA	NA	NA	NA
352	ENSG00000229858.2	ENSG00000229858	processed_pseudogene	AC016831.5	NA	0.156796547756367	-4.33514001368192	FALSE	0.938844563111064	5.26156500185297	2.11533788402669e-07	NA	6.74579334349585	-0.117388274115527	-0.345949163050761	0.729530243559072	NA	-5.23159413088545	NA	NA	NA	NA	NA	NA	NA
307	ENSG00000240680.1	ENSG00000240680	processed_pseudogene	AC016831.3	NA	0.243862499439364	-3.95960537537961	FALSE	0.981081539180077	5.69673832537112	2.07729741045184e-08	NA	8.92027563206789	0.0622525304600753	0.17915241416832	0.857892498735322	NA	-5.25525829349183	NA	NA	NA	NA	NA	NA	NA
1723	ENSG00000232716.2	ENSG00000232716	processed_pseudogene	AC016831.6	NA	0.419608276539051	-0.858437518812211	TRUE	0.705003564636139	6.17798467304262	1.33832035515717e-09	3.90566521083597e-09	11.4439840011853	0.164556545723075	0.849655530971532	0.395933908630513	0.604296613944574	-5.33283283772689	0.382319778555575	-1.16847813103164	4.56497767885214	6.78184604872323e-06	1.2068205236398e-05	4.50042271221718	PM DEG
1616	ENSG00000233559.1	ENSG00000233559	lincRNA	AC016831.7	NA	0.0366632396396404	-4.43896982156018	FALSE	0.137617899186769	0.644153493372054	0.519768596961486	NA	-6.05456085875199	0.0448795948619183	0.114409982135456	0.908959930395741	NA	-5.2854596667213	NA	NA	NA	NA	NA	NA	NA
6681	ENSG00000226380.8	ENSG00000226380	lincRNA	MIR29A	407021	8.88985426783151	5.67588284768491	TRUE	0.460862831470574	7.17901581165544	2.52777753035028e-12	9.24535505784237e-12	16.7477160355171	-0.122675422075718	-1.33873099017939	0.181282532749439	0.388121848022911	-6.10716191095478	0.234039037712538	5.37375330683101	4.84166842966902	1.98233320343888e-06	3.66875781491875e-06	4.75521705289515	PM DEG
1998	ENSG00000271204.1	ENSG00000271204	lincRNA	RP11-138A9.1	NA	11.1438668440047	4.26226023512091	TRUE	0.799998789286432	12.3762129164447	6.56726371871019e-31	1.22730091845684e-29	59.2642943186023	-0.168079267223487	-2.23752539424886	0.0257032879841489	0.10648910877347	-4.19557451020064	0.484265961644917	3.94180150939485	9.91334572514003	4.1248346202718e-21	1.99822653402554e-20	9.42938931270474	PM DEG
3198	ENSG00000273319.1	ENSG00000273319	lincRNA	RP11-138A9.2	NA	0.0970280390765645	-2.4261200612595	FALSE	0.171929942220463	0.746468860513385	0.455731877337004	NA	-6.15856813507316	-0.442392585202681	-1.04361286399745	0.297182033904442	NA	-4.97303193329636	NA	NA	NA	NA	NA	NA	NA
4515	ENSG00000231721.6	ENSG00000231721	antisense	LINC-PINT	378805	19.3933438266974	6.37225587125923	TRUE	0.456887291830777	11.3092370893868	1.38132844980481e-26	1.75613000935221e-25	49.1197738295602	0.126968395820805	2.60488488980626	0.00947138255088996	0.0527611870744451	-3.80736470542365	0.265688941287356	6.75587412557692	7.38588382119681	7.43688022869504e-13	2.14186506586551e-12	7.17115287061841	PM DEG
107	ENSG00000199627.1	ENSG00000199627	snRNA	RNU6-1010P	106481929	8.76585112423348	-0.292178324794027	TRUE	0.878195410661479	10.3900234116963	4.793360756733e-23	4.37650180443188e-22	41.5490976041891	0.217190050598664	1.59851260025409	0.110577179726679	0.283306314293073	-4.59871925058616	0.687012540071389	-0.626496558606827	11.6231939750441	7.24530018383244e-28	5.50007261323561e-27	10.9421598035613	PM DEG
12878	ENSG00000128585.17	ENSG00000128585	protein_coding	MKLN1	4289	18.8117634538177	7.89889917197866	TRUE	0.282163410780779	10.9701612583146	2.93280512636336e-25	3.31251961816428e-24	45.8249975623521	-0.0330384994377729	-0.870653095268469	0.384372340682197	0.593402675847033	-7.25923067521481	0.205448545714326	7.57358855323257	10.7093637246893	2.06248229359662e-23	1.15480860305287e-22	9.96999066086804	PM DEG
406	ENSG00000233287.1	ENSG00000233287	processed_pseudogene	AC009362.2	NA	1.44676451311902	-0.980989081105123	FALSE	0.35538753350419	3.81781225754975	0.000151381727833485	NA	0.41487662014695	-0.0170731856472024	-0.0986907000708281	0.921424440386313	NA	-5.61863512673835	NA	NA	NA	NA	NA	NA	NA
2715	ENSG00000236753.5	ENSG00000236753	processed_transcript	MKLN1-AS	100506881	0.890144903435084	1.19624908207045	TRUE	0.590508329951565	11.5193262990358	2.02463082107861e-27	2.78848079556758e-26	51.4799064581995	-0.00173760374857425	-0.0190907176551125	0.984776551185824	0.993529402401879	-6.03962736945137	0.431009847196195	1.16716152433211	12.2396372352748	3.00984468237122e-29	2.51615107044441e-28	11.2268603277438	PM DEG
3731	ENSG00000273489.1	ENSG00000273489	antisense	RP11-180C16.1	NA	0.124402021639171	-1.39642836175231	FALSE	-0.334092134217075	-2.27876004250961	0.0230982951408799	NA	-4.03006754114237	-0.384429524950211	-1.38707636249582	0.166052642669244	NA	-4.73172116418193	NA	NA	NA	NA	NA	NA	NA
6874	ENSG00000128567.16	ENSG00000128567	protein_coding	PODXL	5420	7.98297295744033	5.67814204062772	TRUE	0.272754335693507	4.46054778962934	1.00864982894574e-05	2.06883722429194e-05	2.00944236361408	0.00333473198242372	0.0347420838076419	0.972299630941435	0.987312645794535	-6.98658957481864	0.223489455441525	5.35999576516339	5.20362217746409	3.14928007794037e-07	6.17777445699882e-07	5.11428713106462	PM DEG
367	ENSG00000224545.1	ENSG00000224545	processed_pseudogene	AC008264.4	NA	0.0489117109650305	-5.41297883513116	FALSE	0.0809799796482908	0.481511492397317	0.630361765051214	NA	-6.34456065672129	0.274238658918854	0.836274505946101	0.403410419639274	NA	-5.14668968741273	NA	NA	NA	NA	NA	NA	NA
673	ENSG00000213261.3	ENSG00000213261	processed_pseudogene	EEF1B2P6	647030	0.12643643453249	-3.6512393443323	FALSE	-0.35376826097922	-2.13600463731588	0.0331596569056786	NA	-4.0700948854803	-0.0932198561760002	-0.29224322503855	0.770225059811405	NA	-5.23443230364662	NA	NA	NA	NA	NA	NA	NA
352	ENSG00000236238.2	ENSG00000236238	processed_pseudogene	AC093106.4	NA	0.06491359488155	-5.20747871432694	FALSE	-0.438272071541917	-2.62695898567079	0.00887718909249845	NA	-3.06499137207256	-0.346802347123894	-1.03690318314309	0.300295290913143	NA	-4.95023544410575	NA	NA	NA	NA	NA	NA	NA
385	ENSG00000236395.1	ENSG00000236395	processed_pseudogene	AC093106.6	NA	0.000291203995983546	-6.04778390797011	FALSE	-0.16308961824376	-1.87031553920859	0.0620187218196427	NA	-4.95223368105171	0.195728959189366	1.20614328563146	0.228347578784663	NA	-4.97112399304141	NA	NA	NA	NA	NA	NA	NA
507	ENSG00000236281.1	ENSG00000236281	processed_pseudogene	NDUFB9P2	100128596	0.0142815507627847	-5.68959097827427	FALSE	-0.168228765174735	-1.24337877212948	0.214305670386826	NA	-5.78893931914656	0.343564378615434	1.32364393210291	0.186242019879281	NA	-4.7710968897805	NA	NA	NA	NA	NA	NA	NA
731	ENSG00000233263.1	ENSG00000233263	processed_pseudogene	AC009518.2	NA	0.00320645443793522	-5.92176692326627	FALSE	-0.195242931872237	-1.79073360461828	0.0739353628131303	NA	-5.06123801774211	0.0451270093958851	0.210931342863497	0.833029032613039	NA	-5.55042348293172	NA	NA	NA	NA	NA	NA	NA
253	ENSG00000236386.1	ENSG00000236386	processed_pseudogene	AC009518.3	NA	0.0256687327535863	-5.73593120379205	FALSE	-0.249422878228358	-1.99134434190899	0.0469817440711357	NA	-4.6286208357969	-0.00393972482615879	-0.0160972849107622	0.987163368707235	NA	-5.51589350506482	NA	NA	NA	NA	NA	NA	NA
1601	ENSG00000224865.7	ENSG00000224865	lincRNA	AC009518.4	NA	0.0182365677939266	-5.00480537029065	FALSE	-0.565428393051971	-3.26179191998915	0.00118200440076354	NA	-1.24106901458982	-0.354938591731434	-1.01322803221283	0.311454127339908	NA	-4.9321090381727	NA	NA	NA	NA	NA	NA	NA
712	ENSG00000229532.1	ENSG00000229532	processed_pseudogene	AC105443.2	NA	0.00375901226584449	-5.9203386953706	FALSE	-0.33778290650755	-3.09515917094961	0.00207631244418053	NA	-1.96566252752057	-0.0579424106769304	-0.267560654609049	0.789150739005723	NA	-5.53582916045006	NA	NA	NA	NA	NA	NA	NA
16372	ENSG00000221866.9	ENSG00000221866	protein_coding	PLXNA4	91584	7.22743486303664	6.40030228586764	TRUE	-0.0203907248844074	-0.314931466382257	0.752943878244808	0.781193121347175	-7.9385565286401	-0.502613013563291	-4.90978513401908	1.24614731341797e-06	5.39105243667836e-05	4.4210521505456	0.0265274833915043	6.08155257581	0.513262743708223	0.60799357828833	0.640967793892799	0.512939590614754	Not DEG
414	ENSG00000225144.2	ENSG00000225144	antisense	AC018643.4	NA	0.0126203929069462	-5.81935933341359	FALSE	-0.230772692726431	-1.99867995090513	0.0461789824432821	NA	-4.64119729600751	0.21051826512361	0.978137014175814	0.328491954239423	NA	-5.14356782738584	NA	NA	NA	NA	NA	NA	NA
526	ENSG00000223436.1	ENSG00000223436	antisense	AC011625.1	NA	0.0213821888807161	-5.54151486768635	FALSE	-0.271950324696873	-1.82027151631381	0.0693099189821039	NA	-4.86706081804338	0.54786213443965	1.98643896438607	0.047544358470327	NA	-3.84315548263685	NA	NA	NA	NA	NA	NA	NA
2442	ENSG00000183470.9	ENSG00000183470	lincRNA	FLJ40288	286023	0.000599834620322131	-5.991984122669	FALSE	-0.114255437038315	-1.13839895467501	0.255494132123838	NA	-6.01505285302121	0.304207907219503	1.63240408834207	0.103240439584946	NA	-4.43875398685236	NA	NA	NA	NA	NA	NA	NA
104	ENSG00000201009.1	ENSG00000201009	snoRNA	SNORD46	94161	0.0288088055230306	-5.91813423117728	FALSE	-0.16591297384425	-1.43016405986767	0.153288839948399	NA	-5.62579491360989	0.30696046989065	1.39428174741981	0.163867971151104	NA	-4.73857106053853	NA	NA	NA	NA	NA	NA	NA
751	ENSG00000225881.1	ENSG00000225881	antisense	AC009365.4	NA	0.0121643852464988	-5.58428755832138	FALSE	-0.3249769863554	-2.31442710499052	0.0210449268959702	NA	-3.89975401941191	-0.0741147218045241	-0.276016159684134	0.78265268305372	NA	-5.43352413175047	NA	NA	NA	NA	NA	NA	NA
3718	ENSG00000106554.11	ENSG00000106554	protein_coding	CHCHD3	54927	8.29557426080936	4.93062494133868	TRUE	-0.144965242218274	-6.38523230598852	3.88638427771596e-10	1.1828004516628e-09	11.9901377388451	0.0570561865977643	1.9484219552245	0.0519381830600111	0.171587735961679	-4.92857457514798	-0.144720808252638	4.70136603579541	-10.8837209438894	1.54172808843075e-24	9.31711932770929e-24	-10.2244043639405	LIV DEG
799	ENSG00000227197.1	ENSG00000227197	antisense	AC009518.8	NA	0.0196533258563792	-5.55130673420755	FALSE	-0.350247743445383	-2.14887361828436	0.032119488476779	NA	-4.25272944661787	0.267329310417083	0.859581630094607	0.390442416159204	NA	-5.1532375042333	NA	NA	NA	NA	NA	NA	NA
1314	ENSG00000283041.1	ENSG00000283041	processed_pseudogene	RP11-371A22.1	NA	21.8831961480595	4.80012050597391	TRUE	-0.254328024470642	-5.89449968660941	6.88149807956846e-09	1.87866940086812e-08	9.21958804535896	-0.0165014574351812	-0.286615611951639	0.774528491146148	0.88125371000897	-6.72699366552442	-0.131090191754807	0.875587033752968	-4.61118002243538	5.43778292799258e-06	9.74374590211296e-06	-4.54714773409523	LIV DEG
104	ENSG00000272393.1	ENSG00000272393	snRNA	RNU6-92P	106479607	0.0195351137389317	-5.94755303622663	FALSE	-0.158022532016916	-1.53195632801211	0.126159901139547	NA	-5.488240603753	0.341594509531992	1.72816041673434	0.084593028503527	NA	-4.29613762328597	NA	NA	NA	NA	NA	NA	NA
1099	ENSG00000237821.1	ENSG00000237821	processed_pseudogene	AC083873.4	NA	0.0154753544631421	-5.2820535354634	FALSE	0.0910352096290633	0.558624848867624	0.57666558324785	NA	-6.24157740837726	0.311001204571507	0.953788898766096	0.340663437688977	NA	-5.00040772390871	NA	NA	NA	NA	NA	NA	NA
9466	ENSG00000131558.14	ENSG00000131558	protein_coding	EXOC4	60412	9.60708087750161	6.49289380576117	TRUE	-0.0153609132251362	-0.798392315272837	0.425018459083555	0.46907687301297	-7.5782924197258	0.0813869844093384	2.6630945076053	0.00799880911769941	0.046831539155027	-3.70202378085211	0.0197612674587267	6.17449597527529	1.5619878705603	0.119034360522331	0.140850382296031	1.55883955102341	Not DEG
108	ENSG00000276137.1	ENSG00000276137	miRNA	MIR6133	102465139	0.831905594624337	-3.60001842930136	FALSE	-0.57838822860089	-3.33771548518673	0.000907070755312427	NA	-0.945095233032269	0.0137883447058464	0.0397660251530482	0.968295951069746	NA	-5.26917662422547	NA	NA	NA	NA	NA	NA	NA
405	ENSG00000235429.1	ENSG00000235429	processed_pseudogene	AC083875.2	NA	0.0030971198945642	-5.9865664298654	FALSE	-0.0915691835060846	-0.962412925642095	0.336303193388478	NA	-6.19307687712647	0.183887203266013	1.04995083988373	0.294261194571752	NA	-5.10551225677911	NA	NA	NA	NA	NA	NA	NA
367	ENSG00000235967.1	ENSG00000235967	processed_pseudogene	COX5BP3	1332	0.00327880936397367	-5.97991276861765	FALSE	0.0175457356894517	0.174020603951656	0.861919062712222	NA	-6.62681189179993	0.350205485361292	1.83414281913915	0.0672424521573073	NA	-4.13770565070304	NA	NA	NA	NA	NA	NA	NA
782	ENSG00000226205.1	ENSG00000226205	processed_pseudogene	AC007790.4	NA	0.00890915104035708	-5.66239881714924	FALSE	-0.0658819138066623	-0.493594936806665	0.621807044232893	NA	-6.40472928979927	0.878699787561	3.43085174117148	0.000652846400080315	NA	-0.662731834039569	NA	NA	NA	NA	NA	NA	NA
3249	ENSG00000155530.2	ENSG00000155530	protein_coding	LRGUK	136332	1.41697425745104	2.12026481340285	TRUE	-0.24972724960167	-4.81122887964067	1.98413974445426e-06	4.36098455001868e-06	4.11999003958959	0.117674627268873	1.21835832468796	0.223677432089973	0.428785574578905	-5.49277652835591	-0.164201435174524	1.75620059728896	-4.29004460612656	2.22963952880183e-05	3.80397848794476e-05	-4.24055886327217	LIV DEG
414	ENSG00000231098.1	ENSG00000231098	antisense	AC008154.4	NA	0.24330979386891	-3.55478951882714	FALSE	-0.00995404244569834	-0.0586255378251638	0.953273578792744	NA	-6.3081669472345	-0.0434205258888493	-0.124384453577021	0.901062179150856	NA	-5.28036958887565	NA	NA	NA	NA	NA	NA	NA
7109	ENSG00000205060.10	ENSG00000205060	protein_coding	SLC35B4	84912	9.36642955528427	6.00037625941924	TRUE	-0.015910268143766	-0.555509328349983	0.57879253015109	0.619089694374877	-7.65742790317177	-0.190681700424379	-4.97286166438564	9.15732913101909e-07	4.22976632678404e-05	4.89846917948869	0.0411240029066684	5.67975831187078	2.19132994993318	0.0289612468405138	0.0371150678470866	2.18401362564082	PM DEG
327	ENSG00000229177.1	ENSG00000229177	lincRNA	AC008154.5	NA	0.00238101758031348	-6.02485425080109	FALSE	-0.137617227091037	-1.49997016212555	0.134247537037516	NA	-5.55594545097112	0.0410981864280875	0.238130352031794	0.811880102696986	NA	-5.57155958421756	NA	NA	NA	NA	NA	NA	NA
1205	ENSG00000273297.1	ENSG00000273297	lincRNA	RP11-38M8.1	NA	0.395352139066514	-1.19501717770341	FALSE	-0.0258925283804193	-0.249403674321172	0.803150035046929	NA	-6.57681710081861	0.140228747412603	0.702254130729777	0.48285602507602	NA	-5.38405640357163	NA	NA	NA	NA	NA	NA	NA
3660	ENSG00000085662.13	ENSG00000085662	protein_coding	AKR1B1	231	10.3030891790254	5.21196143357069	TRUE	0.0444560643883609	1.3118164715653	0.190178572516948	0.225403535301476	-6.79779730010838	-0.151354842505614	-3.39925034009269	0.000731155083024926	0.00812800093609686	-1.21749878049867	0.0952068230638184	4.91630602710804	4.97008533266915	9.65610536501668e-07	1.82949329689234e-06	4.8985203212631	PM DEG
1744	ENSG00000198074.9	ENSG00000198074	protein_coding	AKR1B10	57016	0.00965821166328788	-5.60001737783461	FALSE	-0.142155015049939	-0.874062571479818	0.382499980984991	NA	-6.13827292864936	0.0137492597596352	0.0468261882822308	0.962670942668612	NA	-5.47065048211435	NA	NA	NA	NA	NA	NA	NA
3325	ENSG00000227471.8	ENSG00000227471	protein_coding	AKR1B15	441282	0.00436156588910614	-5.50408237456879	FALSE	-0.141686501621712	-0.97989197469208	0.327609016991275	NA	-6.04433983311952	-0.0950278389852003	-0.33559092127702	0.737323819297363	NA	-5.41454415446571	NA	NA	NA	NA	NA	NA	NA
2539	ENSG00000172331.11	ENSG00000172331	protein_coding	BPGM	669	6.18454201072982	3.93141876130418	TRUE	-0.419228671610583	-10.4901914686352	2.01277372815813e-23	1.90345231198861e-22	42.2619124075732	0.0226250358689305	0.494815869146105	0.620953142975636	0.781506174650487	-6.46419502853534	-0.267466153404181	3.60961097622686	-11.738964248566	3.99433789576335e-27	2.85772157324207e-26	-10.7863275613034	LIV DEG
253	ENSG00000224375.1	ENSG00000224375	lincRNA	AC009276.4	NA	0.0518067091879227	-5.4826399493681	FALSE	-0.703350229884458	-4.74802004054304	2.68023710531916e-06	NA	4.29126402985998	0.13992245455716	0.47631710279066	0.634061997642434	NA	-5.35320663780072	NA	NA	NA	NA	NA	NA	NA
232	ENSG00000230101.5	ENSG00000230101	processed_pseudogene	TUBB3P2	100130187	0.505328355097819	-3.29448147077207	FALSE	-0.611381257115244	-3.42098181608041	0.000674574431445383	NA	-0.69143465868526	0.398609595713548	1.23222638142232	0.218458812475948	NA	-4.73124393775815	NA	NA	NA	NA	NA	NA	NA
9843	ENSG00000122786.19	ENSG00000122786	protein_coding	CALD1	800	6.04148428499347	5.80317309563532	TRUE	0.304437364147834	5.57609250961989	4.01389893061934e-08	1.02876219865825e-07	7.32211507307265	-0.183942681282111	-2.09029688431042	0.0371088657726937	0.137028810511666	-4.84970319321789	0.231914629086723	5.49799222713166	6.02304252885955	3.7345417064449e-09	8.41896528278999e-09	5.89554170340172	PM DEG
7307	ENSG00000146856.14	ENSG00000146856	protein_coding	AGBL3	340351	1.18343066143724	3.07737544306556	TRUE	-0.328108966293989	-7.8039250162086	3.48285195830353e-14	1.4948211235121e-13	21.3808590035518	0.115900631186848	1.72071656829291	0.0859371229816418	0.239968299455733	-4.95565924126276	-0.291600248973241	2.75365477193815	-9.75140371864319	2.45480329426983e-20	1.13119636361081e-19	-9.24044232236507	LIV DEG
5321	ENSG00000122783.16	ENSG00000122783	protein_coding	C7orf49	NA	3.03566993336807	3.97908361554577	TRUE	-0.103214245821002	-4.22238756358132	2.86776798271156e-05	5.64980738259109e-05	1.31807892477069	-0.0933837556806965	-2.05512705532127	0.0403992693015021	0.145338163109913	-4.50450418543263	-0.128556544832293	3.65960979825536	-8.11625195187287	3.65397439156476e-15	1.21711590851415e-14	-7.86626112409383	LIV DEG
1242	ENSG00000223500.1	ENSG00000223500	processed_pseudogene	AC083862.6	NA	0.200549680144969	-2.13405185342693	FALSE	0.00837687861877814	0.0710459238609635	0.94338935481536	NA	-6.46623421031702	0.135076350511101	0.590175349275972	0.555346697434655	NA	-5.30074350092344	NA	NA	NA	NA	NA	NA	NA
2313	ENSG00000146859.6	ENSG00000146859	protein_coding	TMEM140	55281	4.33651397176887	2.83477637917803	TRUE	0.129574997016997	1.61512180399326	0.10690939005748	0.132734793512882	-5.9583153003409	-0.475037709960698	-3.53675394397209	0.000443801173351213	0.00551946726763369	-0.360718984441351	0.0503578490679995	2.50721738477391	0.856326139045288	0.392302731978275	0.428963388575254	0.855448809976831	Not DEG
1145	ENSG00000272941.1	ENSG00000272941	antisense	RP11-134L10.1	NA	0.628496203763263	-1.12896374172262	TRUE	0.87984454465672	6.45547142911333	2.53688801003498e-10	7.83930263691062e-10	13.0751124158863	-0.147570095323134	-0.671858703045183	0.501992081543903	0.6937053098774	-5.42536211557927	0.710280296410845	-1.46577083700657	7.35368474428778	1.18750293894446e-12	3.37914324399097e-12	7.10681633176938	PM DEG
6032	ENSG00000105875.13	ENSG00000105875	protein_coding	WDR91	29062	4.95637256504008	4.87318354660084	TRUE	0.0690709337072117	2.27109170171076	0.0235618908311275	0.0330428770654625	-5.02956459972404	0.0331601320458152	0.711078797120238	0.477375660241473	0.674082881018018	-6.52073059231877	0.0645428478001973	4.55656649294525	3.13028346768969	0.0018729771701112	0.00271430511590567	3.10966803232779	PM DEG
2503	ENSG00000231794.5	ENSG00000231794	antisense	AC009542.2	NA	0.021836225841266	-4.47255241911834	FALSE	-0.615311930052522	-3.23103122153286	0.0013139536221452	NA	-1.29123079929188	-0.0394978014511653	-0.100888469547731	0.919680496440582	NA	-5.27354133436371	NA	NA	NA	NA	NA	NA	NA
85	ENSG00000277138.1	ENSG00000277138	miRNA	MIR6509	102465254	1.65508690089281	-2.98607098837847	FALSE	-0.0221638243141176	-0.137458373047334	0.890723325238213	NA	-6.32771709706185	-0.0995547205621664	-0.328431303053591	0.742726675587551	NA	-5.28689147786006	NA	NA	NA	NA	NA	NA	NA
993	ENSG00000146857.3	ENSG00000146857	protein_coding	STRA8	346673	0.141119025409817	-3.41288577976544	FALSE	-0.95901777548043	-5.1700701309864	3.37895832326101e-07	NA	6.30356123956538	0.687854500790622	2.03730875349329	0.0421589371858118	NA	-3.73790355686394	NA	NA	NA	NA	NA	NA	NA
2688	ENSG00000276067.2	ENSG00000276067	transcribed_unprocessed_pseudogene	RP11-260N14.1	NA	0.0254832919066573	-4.03888692151537	FALSE	-0.672368898330922	-3.46031071121243	0.000585288344570488	NA	-0.539286767515645	0.194780198042939	0.51024491965917	0.610110947502491	NA	-5.15913727243775	NA	NA	NA	NA	NA	NA	NA
6999	ENSG00000080802.18	ENSG00000080802	protein_coding	CNOT4	4850	5.18085846264832	5.14128106313421	TRUE	0.475082133189423	13.9983180451653	7.47578245501318e-38	2.7676821010283e-36	75.0738008454087	-0.0961826625549344	-2.57300850710343	0.0103766591185864	0.0564459304843649	-3.59765811630852	0.299095063231148	4.81561519231087	13.7259894076012	3.9119089189831e-36	5.29294243040646e-35	12.5512688329849	PM DEG
465	ENSG00000227073.1	ENSG00000227073	processed_pseudogene	SDHDP2	647081	0.0429083952458866	-5.15248350311262	FALSE	-0.39249035761009	-2.44815340252861	0.0146985590008796	NA	-3.47514344186326	0.10475399848618	0.329589638508966	0.741851691405586	NA	-5.31275381264745	NA	NA	NA	NA	NA	NA	NA
7619	ENSG00000155561.14	ENSG00000155561	protein_coding	NUP205	23165	8.45225970148618	5.99153622788947	TRUE	0.0738598846509368	3.51283543905789	0.000483179110678307	0.000834556995950326	-1.70246704544508	0.0627322380752978	2.18329374131503	0.0294905885225428	0.116830224755504	-4.70344237375043	0.082660959114266	5.66951601559275	5.9397981555619	6.8868225525945e-09	1.52410398859843e-08	5.79366142953347	PM DEG
445	ENSG00000271414.1	ENSG00000271414	processed_pseudogene	RP11-751K21.1	NA	0.672550386102281	-1.92044375676301	FALSE	0.42878070802973	3.8108362516812	0.000155594517691656	NA	0.501495127479832	-0.60685176334694	-2.81907797514781	0.00501225592156315	NA	-2.2109311541453	NA	NA	NA	NA	NA	NA	NA
609	ENSG00000223718.3	ENSG00000223718	processed_pseudogene	AC093107.7	NA	0.124161191548626	-3.96435071314246	FALSE	0.0435530489898444	0.220800713283854	0.825336921497885	NA	-6.23239646779819	-0.340038144570422	-0.87528513049093	0.381850042618277	NA	-4.97302035277223	NA	NA	NA	NA	NA	NA	NA
4930	ENSG00000243317.7	ENSG00000243317	protein_coding	C7orf73	NA	3.8190334612719	4.21170326724408	TRUE	0.143458992123308	4.4205219205693	1.20634948783519e-05	2.46073892731207e-05	2.10124702336294	-0.160806893231496	-3.17991803026086	0.00156698918157704	0.014570388283157	-1.70373685460612	0.120568296416537	3.88706892147549	5.49942046012198	6.53347631240061e-08	1.34633546069899e-07	5.40354991570374	PM DEG
104	ENSG00000212303.1	ENSG00000212303	snRNA	RNU6-1154P	106480074	0.000354058283612416	-6.05085554072345	FALSE	-0.130063111459249	-1.49529117719435	0.135463594689055	NA	-5.5695205947817	0.220208337251971	1.35499002535897	0.176048600296936	NA	-4.8064703760887	NA	NA	NA	NA	NA	NA	NA
8015	ENSG00000164707.15	ENSG00000164707	protein_coding	SLC13A4	26266	0.483249554971514	-1.54649394182244	TRUE	0.145772790284621	0.398922376619546	0.690119166939834	0.723582507318018	-6.49213605831215	-0.278561804624315	-0.424181722629663	0.671620503688595	0.815995491927934	-5.54748439599836	-0.143553517353761	-1.88034753446005	-0.497805397109221	0.618856307816297	0.651150482424161	-0.49747190850019	Not DEG
305	ENSG00000273219.1	ENSG00000273219	antisense	RP11-644N4.1	NA	1.50653027981489	-1.32487641175188	FALSE	0.407773557004912	3.09120089484111	0.00210366468693381	NA	-1.93716581395594	0.0574898515300093	0.238642036481536	0.811483500787255	NA	-5.5365358863729	NA	NA	NA	NA	NA	NA	NA
2526	ENSG00000189320.8	ENSG00000189320	protein_coding	FAM180A	389558	0.0734831959044186	-2.85447067988146	FALSE	-0.321927807578647	-1.63909080872711	0.101817644775502	NA	-5.04806978164641	-0.336506132346547	-0.864622496083025	0.3876714827496	NA	-5.05543790445854	NA	NA	NA	NA	NA	NA	NA
804	ENSG00000224746.1	ENSG00000224746	antisense	AC015987.1	NA	0.0362487707861653	-5.17224094054675	FALSE	0.152591727548188	0.793661964232793	0.427765306713901	NA	-6.03754582807574	-0.284011405963025	-0.786548396584821	0.431928650727776	NA	-5.10307868187846	NA	NA	NA	NA	NA	NA	NA
3775	ENSG00000105887.10	ENSG00000105887	protein_coding	MTPN	136319	43.1065260053991	7.25053757862111	TRUE	0.00684951448407336	0.177372979276189	0.859286607130611	0.877326115285913	-8.05399420984933	-0.0727166756658315	-1.45960810791236	0.14504221346033	0.337220356715384	-6.42309371235392	0.165033419452647	6.99760818880021	7.14620967651912	3.50729777294937e-12	9.6687547550662e-12	6.95573452672919	PM DEG
177	ENSG00000267697.1	ENSG00000267697	protein_coding	LUZP6	767558	0	-6.05392717347678	TRUE	-0.152887514971211	-1.77178663803609	0.0770334299130336	0.0977883114197555	-5.12896206190441	0.195218323272989	1.21646857861348	0.224395419341199	0.428785574578905	-4.96138680449924	0.23657723244636	3.76972713668003	9.03714041365251	6.09482128229485e-18	2.42704690672647e-17	8.63075518240873	PM DEG
107	ENSG00000199700.1	ENSG00000199700	snRNA	RNU6-223P	106481248	0.0142019903996714	-5.99077107173532	FALSE	-0.240552008127042	-2.46095836871265	0.0141903866274958	NA	-3.69133843184105	0.250259516122668	1.36027381894364	0.174372265884317	NA	-4.79042891928576	NA	NA	NA	NA	NA	NA	NA
455	ENSG00000230649.2	ENSG00000230649	lincRNA	AC024084.1	NA	0.100627379552989	-4.74015399953346	FALSE	0.361755020124848	1.69373382181264	0.0909330065574186	NA	-4.89807872610888	0.314326765548537	0.745729792733312	0.456190257273233	NA	-5.07082483664298	NA	NA	NA	NA	NA	NA	NA
1285	ENSG00000232053.6	ENSG00000232053	lincRNA	AC009784.3	NA	0.0494587286669984	-4.32747197825814	FALSE	0.14795889784639	0.682025155156114	0.49553598242181	NA	-6.00926005887151	0.253267827118992	0.579580210692705	0.562465616165917	NA	-5.1077700892912	NA	NA	NA	NA	NA	NA	NA
102	ENSG00000206705.1	ENSG00000206705	misc_RNA	Y_RNA	NA	0.0142742186859536	-5.98298440137099	FALSE	-0.155701112426662	-1.57654506690777	0.115526946329237	NA	-5.4305961487251	0.230745632794325	1.21116823779973	0.226418035083849	NA	-4.95563953830246	NA	NA	NA	NA	NA	NA	NA
460	ENSG00000236503.1	ENSG00000236503	processed_pseudogene	AC009784.4	NA	0.000799908603385426	-6.04164064246344	FALSE	-0.177300248206362	-1.98449099402098	0.0477423381187066	NA	-4.73654079595226	0.156190425479626	0.94581679169792	0.344710833195881	NA	-5.21252970828592	NA	NA	NA	NA	NA	NA	NA
2662	ENSG00000226066.1	ENSG00000226066	processed_pseudogene	AC009541.1	NA	0.00520165115550707	-5.48677332169251	FALSE	-0.0257540676304964	-0.158502946452252	0.874123913660502	NA	-6.46207650476373	0.0268123273459987	0.082478081209541	0.934300418395303	NA	-5.42767966574435	NA	NA	NA	NA	NA	NA	NA
6913	ENSG00000234352.9	ENSG00000234352	antisense	AC009264.1	NA	0.00769529653020741	-4.279306164917	FALSE	-1.04052433723008	-6.17579187657674	1.35570470876352e-09	NA	11.4851549142309	-0.678143785522074	-1.94409996092842	0.0524586134223601	NA	-3.87424828911696	NA	NA	NA	NA	NA	NA	NA
1318	ENSG00000231244.1	ENSG00000231244	processed_pseudogene	PSMC1P3	392100	0.00580090709848947	-5.69839770234129	FALSE	-0.319040019893947	-2.36488462786696	0.0184131419530919	NA	-3.82481055831454	0.24865760008703	0.93346048929018	0.351044599067358	NA	-5.13406701167185	NA	NA	NA	NA	NA	NA	NA
8322	ENSG00000181072.11	ENSG00000181072	protein_coding	CHRM2	1129	0.901233115392478	2.60855077386955	TRUE	-0.282805045101012	-2.82381413498242	0.00493323715376506	0.00757128786911635	-3.29417543319326	-0.0191442944961899	-0.137820129181957	0.890439510284991	0.944743860779326	-6.3508392914994	-0.0496564406388184	2.28931781051627	-0.780198545879476	0.43578680631461	0.472664939821356	-0.779327521954188	Not DEG
128	ENSG00000207597.1	ENSG00000207597	miRNA	MIR490	574443	1.47935170560262	-2.68427881455742	FALSE	-0.451434379987546	-2.85087895536335	0.00453838782376517	NA	-2.46904161231337	0.082477679149142	0.289063511325325	0.772655721759703	NA	-5.36083999914833	NA	NA	NA	NA	NA	NA	NA
274	ENSG00000223657.2	ENSG00000223657	processed_pseudogene	KRT8P51	106480676	0.00666012812233854	-5.94804051445724	FALSE	-0.103854897956295	-1.02765294296345	0.304605471432018	NA	-6.11777483239941	0.325025408923726	1.67805206921865	0.0939781710770198	NA	-4.36823524470999	NA	NA	NA	NA	NA	NA	NA
570	ENSG00000224469.1	ENSG00000224469	processed_pseudogene	AC009517.2	NA	0.0013808253117029	-6.01585452950308	FALSE	-0.186304362794414	-1.98085524969329	0.048150035004892	NA	-4.73612250710826	0.249660219365347	1.40497075329377	0.160667184677658	NA	-4.74201774669001	NA	NA	NA	NA	NA	NA	NA
1713	ENSG00000105894.11	ENSG00000105894	protein_coding	PTN	5764	69.8947624635003	6.74246430549708	TRUE	-1.19911797795552	-16.8323856259896	8.7273623520742e-51	1.17597038572057e-48	104.562247190618	-0.339898447013762	-3.83929715628915	0.000139655874861386	0.00227964508695419	-0.0224041070858565	-1.00059339198687	6.42154326941072	-17.9563455823745	3.05152583952096e-54	1.91917911447779e-52	-15.5082349226371	LIV DEG
76	ENSG00000202023.1	ENSG00000202023	snoRNA	SNORD81	26769	0.0257816085429072	-5.95949368486632	FALSE	-0.189186049405473	-1.94638013276388	0.0521637471536981	NA	-4.78827605620777	0.354349538362145	1.90855030392846	0.0569074353850049	NA	-4.01497117089566	NA	NA	NA	NA	NA	NA	NA
1890	ENSG00000231114.1	ENSG00000231114	lincRNA	AC078842.4	NA	0.0183497507046237	-4.87374012682524	FALSE	-0.425339144648147	-2.39076540639593	0.0171788892727866	NA	-3.58547333823935	-0.217508628057217	-0.620017196228394	0.53553631496503	NA	-5.16522891966698	NA	NA	NA	NA	NA	NA	NA
553	ENSG00000228031.2	ENSG00000228031	lincRNA	AC078842.3	NA	0.54863629818394	-1.84757069066414	FALSE	-0.688214665145898	-5.83114501314769	9.83699476969005e-09	NA	9.61348158598357	-0.107217420989256	-0.491479060972348	0.623308974016489	NA	-5.37750687781611	NA	NA	NA	NA	NA	NA	NA
15549	ENSG00000157680.15	ENSG00000157680	protein_coding	DGKI	9162	12.7410648878561	7.46805170585564	TRUE	-0.234883824049511	-4.73494243165189	2.8511004829072e-06	6.16781171038979e-06	2.8484468841831	0.184131942696294	2.47246711771768	0.0137587377544689	0.068827542287194	-4.52974388443146	-0.0500935719323185	7.14245058551851	-1.39206889831842	0.164595997146201	0.191145163620937	-1.38977899911467	Not DEG
407	ENSG00000279483.1	ENSG00000279483	protein_coding	AC090498.1	NA	52.2099210335688	3.97773071511226	TRUE	-0.925495644588969	-6.11055344115397	1.9869204425205e-09	5.71648333490021e-09	10.5891847629592	-0.481990451633909	-4.09731428492586	4.89495138160895e-05	0.00103037508933271	1.51570046617122	-0.513623169858368	-0.292296538641844	-9.86072130086344	7.24053338833362e-21	3.45727079798274e-20	-9.37018524989062	LIV DEG
862	ENSG00000230383.1	ENSG00000230383	processed_pseudogene	AC009245.3	NA	1.02439623757679	-0.257520092737709	FALSE	-0.174383894920257	-2.189709816345	0.0290024422468315	NA	-4.39127486780963	0.0368087568591398	0.296704389044333	0.766818639456352	NA	-5.71659974518893	NA	NA	NA	NA	NA	NA	NA
8788	ENSG00000182158.14	ENSG00000182158	protein_coding	CREB3L2	64764	2.06495228302329	3.99336898814586	TRUE	0.716667948533674	10.9164404014178	4.73494214901468e-25	5.2252321941787e-24	45.9517926594757	-0.136499500641824	-1.52079919443767	0.128958887330042	0.313289533930529	-5.47145756534321	0.589503876610411	3.66866721432176	12.823608724223	2.55291875375702e-32	2.64903583873061e-31	11.8356715764152	PM DEG
577	ENSG00000237243.1	ENSG00000237243	antisense	AC022173.2	NA	0.00341276024880745	-5.95911399453691	FALSE	-0.151228587503442	-1.4391106208291	0.150739201457942	NA	-5.62436447854649	0.249963025473736	1.25323780649887	0.210720223620036	NA	-4.90342515441664	NA	NA	NA	NA	NA	NA	NA
3093	ENSG00000122787.14	ENSG00000122787	protein_coding	AKR1D1	6718	0.00169791991746407	-5.7994625271556	FALSE	-0.0753691630342811	-0.61561085221014	0.53842894972683	NA	-6.4009891187815	0.127740274024604	0.532681574410695	0.594496864028389	NA	-5.41450824843209	NA	NA	NA	NA	NA	NA	NA
1239	ENSG00000234639.1	ENSG00000234639	processed_pseudogene	AC009263.2	NA	0.00123245337008675	-5.9794594971832	FALSE	-0.0781354735373737	-0.758454046189703	0.448533318563813	NA	-6.36461399567781	0.350673114066085	1.75833875280748	0.0793176662712917	NA	-4.2552667388786	NA	NA	NA	NA	NA	NA	NA
699	ENSG00000231923.1	ENSG00000231923	processed_pseudogene	AC024082.3	NA	0.000655586447448272	-6.02956928841209	FALSE	-0.199991652553612	-2.2335487472153	0.0259502954050559	NA	-4.22065820814688	0.156878942179088	0.930917334954329	0.352357328716701	NA	-5.2229508301901	NA	NA	NA	NA	NA	NA	NA
238	ENSG00000231931.1	ENSG00000231931	processed_pseudogene	AC024082.4	NA	0.000990793886795365	-6.04848656316272	FALSE	-0.159205077170396	-1.79949160208722	0.0725382428561185	NA	-5.0793044980858	0.202996603970564	1.2501029799929	0.211861996031208	NA	-4.92466145153541	NA	NA	NA	NA	NA	NA	NA
62	ENSG00000222514.1	ENSG00000222514	misc_RNA	RN7SKP223	106479194	0	-6.05392717347678	FALSE	-0.152887514971211	-1.77178663803609	0.0770334299130336	NA	-5.12896206190441	0.195218323272989	1.21646857861348	0.224395419341199	NA	-4.96138680449924	NA	NA	NA	NA	NA	NA	NA
1537	ENSG00000233951.3	ENSG00000233951	processed_pseudogene	RCC2P3	100131932	0.000356326579997603	-6.03571255391876	FALSE	-0.0886878984242198	-0.955876752603515	0.339592226141217	NA	-6.21356030031893	0.323236696012199	1.88030043702166	0.0606634293955883	NA	-4.07189542526824	NA	NA	NA	NA	NA	NA	NA
457	ENSG00000225559.1	ENSG00000225559	lincRNA	AC083867.4	NA	0.155868747483073	-3.96922899449348	FALSE	-0.843810753003554	-4.77968468033974	2.30637444873378e-06	NA	4.51753917471291	0.282522016878178	0.804832307978331	0.421308994435668	NA	-5.0364704445534	NA	NA	NA	NA	NA	NA	NA
92	ENSG00000252820.1	ENSG00000252820	misc_RNA	Y_RNA	NA	0.0854697024542757	-5.67857498839565	FALSE	-0.174384938064252	-1.33755326770079	0.181644666798394	NA	-5.6684845554511	0.407226500920352	1.61503344793215	0.106950772716656	NA	-4.41317287535054	NA	NA	NA	NA	NA	NA	NA
132	ENSG00000201465.1	ENSG00000201465	snoRNA	SNORA51	677831	0.000409614180835495	-6.05085554072345	FALSE	-0.13242704598542	-1.51849841432003	0.129515077848672	NA	-5.53599603898958	0.208677353270369	1.28205180164115	0.200434139337599	NA	-4.88967811158329	NA	NA	NA	NA	NA	NA	NA
397	ENSG00000213238.6	ENSG00000213238	processed_pseudogene	AC008155.2	NA	0.000320168896810704	-6.04778390797011	FALSE	-0.151039610919182	-1.72822445330955	0.0845597630401117	NA	-5.20172264390222	0.197542654499065	1.21981148200637	0.223126443699833	NA	-4.95659126662294	NA	NA	NA	NA	NA	NA	NA
329	ENSG00000213237.4	ENSG00000213237	processed_pseudogene	AC008155.1	NA	0.00348635970272255	-5.98457714263407	FALSE	-0.109255801611787	-1.15714317673976	0.247761348494813	NA	-5.99065647289882	0.212566974596025	1.1816766998976	0.237910411170103	NA	-4.98510737764215	NA	NA	NA	NA	NA	NA	NA
1549	ENSG00000214815.2	ENSG00000214815	processed_pseudogene	AC008265.2	NA	0.000291404654048986	-6.03099751630776	FALSE	-0.19373489248893	-2.15273109608882	0.0318132133241553	NA	-4.39381263535858	0.179319878228306	1.06537624975744	0.287233341225288	NA	-5.1070283605617	NA	NA	NA	NA	NA	NA	NA
9223	ENSG00000122779.17	ENSG00000122779	protein_coding	TRIM24	8805	4.1519091462735	5.23029214938061	TRUE	0.0262162319015897	0.961741075791282	0.336640320353597	0.37996190455532	-7.18882972976464	0.015579799374988	0.33351336647895	0.738890275763675	0.85838680855467	-6.81671699378587	-0.0224287147875405	4.89441611606859	-1.20715028907762	0.228105501230143	0.259221689206542	-1.20525337938438	Not DEG
781	ENSG00000234995.1	ENSG00000234995	processed_pseudogene	AC013429.5	NA	0.00183576697858136	-5.97848454072198	FALSE	-0.0146730587262788	-0.139617867749572	0.889017631308199	NA	-6.63017222321905	0.32472530923183	1.66456428015958	0.0966425959525418	NA	-4.390626509176	NA	NA	NA	NA	NA	NA	NA
6302	ENSG00000157703.15	ENSG00000157703	protein_coding	SVOPL	136306	0.103428478711605	-0.770960869550105	FALSE	-0.238234875190312	-2.22185543364346	0.0267358647260029	NA	-4.22880213471824	0.475921301647062	2.58509998463752	0.0100245498698073	NA	-2.73344384221411	NA	NA	NA	NA	NA	NA	NA
120	ENSG00000252188.1	ENSG00000252188	snoRNA	SNORA40	677822	0.0476502699678841	-5.76444963418297	FALSE	-0.209821295464981	-1.66816994860695	0.0959023721420911	NA	-5.22534184811214	0.050461892570959	0.201906655985194	0.840073967631896	NA	-5.50175628842773	NA	NA	NA	NA	NA	NA	NA
422	ENSG00000234658.1	ENSG00000234658	processed_pseudogene	AC013429.4	NA	0.0164134102901601	-5.73392556610114	FALSE	-0.0888203914899624	-0.671276361715453	0.502351665524792	NA	-6.34950819459791	0.0993562433486577	0.390986006027781	0.695978483552597	NA	-5.45296360972691	NA	NA	NA	NA	NA	NA	NA
543	ENSG00000243099.1	ENSG00000243099	processed_pseudogene	AC020983.5	NA	0	-6.05392717347678	FALSE	-0.152887514971211	-1.77178663803609	0.0770334299130336	NA	-5.12896206190441	0.195218323272989	1.21646857861348	0.224395419341199	NA	-4.96138680449924	NA	NA	NA	NA	NA	NA	NA
722	ENSG00000223721.3	ENSG00000223721	processed_pseudogene	UQCRFS1P2	647123	0.000607771678797324	-6.0347718042537	FALSE	-0.0835379250067245	-0.912690245239808	0.361841330496181	NA	-6.25217097695833	0.212627830413485	1.26177525331867	0.207633351998738	NA	-4.90827713174879	NA	NA	NA	NA	NA	NA	NA
4034	ENSG00000105929.15	ENSG00000105929	protein_coding	ATP6V0A4	50617	0.140445333880922	-1.07266645230155	FALSE	0.706866896006338	5.80997957223724	1.10763655960767e-08	NA	9.44235627244224	-0.0934162545967022	-0.406398986210842	0.684627898702038	NA	-5.53514107169022	NA	NA	NA	NA	NA	NA	NA
4813	ENSG00000214128.10	ENSG00000214128	protein_coding	TMEM213	155006	0.00169653224367791	-5.73747343658379	FALSE	-0.164228235735454	-1.20526765710327	0.228664913240087	NA	-5.84119720426662	0.0339438247112647	0.136781864766366	0.891259716949447	NA	-5.50648362105559	NA	NA	NA	NA	NA	NA	NA
12427	ENSG00000122778.9	ENSG00000122778	protein_coding	KIAA1549	57670	4.11664015954138	5.35087023489022	TRUE	0.257172810100717	4.90592319956699	1.25662152078522e-06	2.81608350341222e-06	4.00795668589594	-0.298826782726465	-3.72446710284268	0.000218620559138327	0.00320951972836315	-0.176494421973151	0.268667165639174	5.02022569293037	7.52539623855852	2.4125443715543e-13	7.14418251828324e-13	7.32368398675421	PM DEG
107	ENSG00000199646.1	ENSG00000199646	snRNA	RNU6-1272P	106480121	3.27796232417841	-1.91567864909943	FALSE	0.127062739755012	1.03224583898506	0.302451457924897	NA	-6.02561874517313	-0.326669013422442	-1.40879561423399	0.159533428911582	NA	-4.67406816158704	NA	NA	NA	NA	NA	NA	NA
1753	ENSG00000146858.7	ENSG00000146858	protein_coding	ZC3HAV1L	92092	1.3104535231995	1.0867439602694	TRUE	-0.100875833947281	-1.89588185189479	0.0585467355670877	0.0771541886825976	-5.20672963450489	0.175792342614721	1.77406171849686	0.0766773760567951	0.222586460835561	-4.53738719216785	-0.00908858397995989	0.760771349327578	-0.242960284517813	0.808177647593709	0.829062276229962	-0.242777653587512	Not DEG
8235	ENSG00000105939.12	ENSG00000105939	protein_coding	ZC3HAV1	56829	2.61487340524998	4.33388728940439	TRUE	0.614893670608866	11.8151668045819	1.31010789200073e-28	2.00690314665282e-27	54.0296838159951	-0.108883268905857	-1.60744853352509	0.10860378755735	0.279570835455798	-5.39742421506023	0.466403140876272	4.0064693760542	12.8229925948672	7.55951830930779e-32	7.58581533496633e-31	11.7442443449789	PM DEG
551	ENSG00000229677.1	ENSG00000229677	processed_pseudogene	RP11-383F6.1	NA	0.362219786164168	-2.58528767489183	FALSE	0.646288260303216	4.41516309750241	1.23547932588262e-05	NA	2.91554138154383	-0.422214692764979	-1.51580533622272	0.130217037946378	NA	-4.46886185488391	NA	NA	NA	NA	NA	NA	NA
4999	ENSG00000105948.13	ENSG00000105948	protein_coding	TTC26	NA	1.93855525282669	3.20670189200628	TRUE	-0.0711330518266338	-2.13088655629663	0.0335813044649599	0.0459962768505164	-5.07137621840393	-0.00507097501430118	-0.0938616142816006	0.925257670235878	0.962805017896704	-6.42922188652842	-0.00421043825436399	2.89974287471503	-0.201681503696268	0.840246305502697	0.858256400526455	-0.201578435019138	Not DEG
1751	ENSG00000239254.1	ENSG00000239254	processed_pseudogene	RP11-365F18.3	NA	0.0101949586742814	-5.28682665348783	FALSE	-0.102660687985275	-0.603135192151104	0.546689749437666	NA	-6.21979842037334	-0.0447254404721186	-0.139302247108886	0.889268872807874	NA	-5.39138100478749	NA	NA	NA	NA	NA	NA	NA
586	ENSG00000271537.1	ENSG00000271537	processed_pseudogene	RP11-365F18.6	NA	0.0215272172511801	-5.46705703844668	FALSE	-0.192898456617267	-1.22880512548077	0.219717643346764	NA	-5.71701938099888	0.00840306710136291	0.0277527763552369	0.977870693465825	NA	-5.43492232467658	NA	NA	NA	NA	NA	NA	NA
275	ENSG00000228360.1	ENSG00000228360	processed_pseudogene	RP11-365F18.1	NA	0.463993736637653	-3.08673221997418	FALSE	0.209448822058546	1.46632007388029	0.143184012247235	NA	-5.3024908731623	-0.103010591239195	-0.355989523037402	0.722002491256685	NA	-5.27584188975408	NA	NA	NA	NA	NA	NA	NA
248	ENSG00000271404.1	ENSG00000271404	processed_pseudogene	MZT1P2	101929581	0.0440512800222262	-5.52525122805911	FALSE	0.280955391036521	1.86111737233378	0.0633089453822223	NA	-4.76032415583004	0.12838634559489	0.457308615142884	0.647653068867165	NA	-5.36551150188218	NA	NA	NA	NA	NA	NA	NA
16386	ENSG00000157741.14	ENSG00000157741	protein_coding	UBN2	254048	8.16013374407581	7.04223792097582	TRUE	0.0972212884172583	4.28615767877733	2.17816579046999e-05	4.33604002045664e-05	1.01593143612869	-0.0176357321015513	-0.61811644094565	0.536787394902584	0.720527058982079	-7.16116241242351	0.0598367398300735	6.72441008957028	4.76280186250016	2.64606129654864e-06	4.85230853965332e-06	4.69653946488784	PM DEG
104	ENSG00000206843.1	ENSG00000206843	snRNA	RNU6-206P	106481882	0.000562166007229264	-6.05085554072345	FALSE	-0.15946541532769	-1.83916348161731	0.0664785118867101	NA	-5.00923611775285	0.216825262587056	1.33861579248775	0.181320024847106	NA	-4.82620007406271	NA	NA	NA	NA	NA	NA	NA
1524	ENSG00000164898.12	ENSG00000164898	protein_coding	C7orf55	NA	2.64145272231399	1.88118326801719	TRUE	-0.445415419945139	-7.15944282346839	2.87793362987464e-12	1.04573490106489e-11	17.202579404729	-0.110296330597062	-1.41827975203105	0.156748360979715	0.353557050487885	-5.19022618799603	-0.351758690699279	3.14048310964482	-12.3219813737466	3.38485108456305e-30	3.02984084462232e-29	-11.4183798384343	LIV DEG
6316	ENSG00000146963.17	ENSG00000146963	protein_coding	LUC7L2	51631	8.95018689040733	5.73965916732677	TRUE	-0.874408814409252	-18.004637986581	2.43253805861513e-56	6.20004128072326e-54	117.400522714219	-0.02900731940725	-0.611119964640844	0.541405150791833	0.723983942161899	-6.80686213750596	-0.378282746664304	6.67499109548981	-16.05947121088	5.13532103882348e-46	1.53033981645931e-44	-14.2405068915446	LIV DEG
1661	ENSG00000269955.2	ENSG00000269955	protein_coding	C7orf55-LUC7L2	NA	0.0165115893209417	-5.04583951528114	TRUE	-0.183950708046072	-1.07774137458092	0.281664143222484	0.323047164536279	-5.81874680507709	0.155500946397479	0.453343948757138	0.650502915228896	0.801665453318612	-5.25537882069449	-0.242993621654337	6.16148940687309	-12.9137260731551	1.05474613383372e-32	1.12300357310494e-31	-11.909605880305	LIV DEG
535	ENSG00000273391.1	ENSG00000273391	antisense	RP11-634H22.1	NA	0.953856236229843	-1.09900200370582	FALSE	-0.137487429301134	-1.30327698061445	0.193074574679208	NA	-5.78048381321479	-0.441569579307959	-2.46621294886342	0.0139982461060697	NA	-2.97847687610373	NA	NA	NA	NA	NA	NA	NA
104	ENSG00000252332.1	ENSG00000252332	snRNA	RNU6-911P	106479969	0.0353565880762206	-5.88132530173184	FALSE	-0.0806531216977545	-0.728923336685478	0.466386737531002	NA	-6.35895742569532	0.322851399996351	1.53850642438644	0.124573964611882	NA	-4.55114036939546	NA	NA	NA	NA	NA	NA	NA
2197	ENSG00000188883.4	ENSG00000188883	protein_coding	KLRG2	346689	0.0129046541888016	-5.03851648064871	FALSE	-0.122590341109955	-0.642058770832822	0.521126601665691	NA	-6.13840576778203	0.423193351869492	1.10256484142258	0.270760471055323	NA	-4.85113071284396	NA	NA	NA	NA	NA	NA	NA
1360	ENSG00000253183.1	ENSG00000253183	processed_pseudogene	RP4-701O16.5	NA	0.00862940143109765	-5.52651889405928	FALSE	-0.342995621356008	-2.31787843271438	0.0208549660087166	NA	-3.88311459012731	-0.760231989907588	-2.58356771667889	0.010068571557333	NA	-2.7327820605685	NA	NA	NA	NA	NA	NA	NA
2527	ENSG00000236279.6	ENSG00000236279	protein_coding	CLEC2L	154790	3.47811822518057	2.67327177009468	TRUE	-0.945998808906342	-9.9480000620541	2.07000386784383e-21	1.63643242990419e-20	37.7653862593579	-0.567150245167105	-4.24873027961698	2.57645953686816e-05	0.000625057356679426	2.24465561904577	-0.560520869715195	2.36021850300586	-9.84535067341266	5.56062891905902e-21	2.67461553276661e-20	-9.39800707418658	LIV DEG
310	ENSG00000254270.1	ENSG00000254270	processed_pseudogene	ERHP1	100507125	2.41299093499952	-0.822760250323588	TRUE	-0.611828528645586	-5.39865174467312	1.03528951012211e-07	2.55233068251173e-07	7.27610800300275	-0.216051421175466	-1.13859161469331	0.255433027320741	0.465393651965401	-5.10637300529349	-0.416550538290789	-0.982166827671392	-6.55802300343294	1.36524270124988e-10	3.39545072324878e-10	-6.41972106167113	LIV DEG
15402	ENSG00000064393.15	ENSG00000064393	protein_coding	HIPK2	28996	22.4344082009603	8.01894922080986	TRUE	1.01547187874322	12.4336293876421	3.79168680746031e-31	7.30595136011308e-30	59.2545235474134	-0.0753374777726551	-0.643630867146893	0.520117648413632	0.707503141215946	-7.60962616474155	0.840756101136911	7.68781259659019	15.5461924734903	5.76588122272831e-44	1.44380602145517e-42	13.9067261858429	PM DEG
6271	ENSG00000059377.15	ENSG00000059377	protein_coding	TBXAS1	6916	1.38390220229736	2.89281656403821	TRUE	0.0439477835720834	0.57545938129802	0.565237179840798	0.606061456641261	-7.09486985783239	0.140582704116792	1.51299787772501	0.1309285320443	0.316330869734715	-5.2470999741128	-0.0521985449271952	2.58806264754886	-0.970328153692991	0.332450812147653	0.368159533558767	-0.96918917286588	Not DEG
6285	ENSG00000059378.12	ENSG00000059378	protein_coding	PARP12	64761	1.2217855329898	2.83499653446792	TRUE	-0.277080824238311	-5.26379220614098	2.09117948787206e-07	5.02771929377582e-07	6.20456269717348	-0.140783043829845	-1.77006305079419	0.0773419437522869	0.223764882396011	-4.82113045257282	-0.290598002157914	2.50964491902122	-8.28635251417904	1.72647328272045e-15	5.88966406049464e-15	-7.95956344392595	LIV DEG
9430	ENSG00000006459.10	ENSG00000006459	protein_coding	KDM7A	80853	5.18097206248393	5.58660448570924	TRUE	0.044188733759884	1.41528723090132	0.157601160815081	0.190071977483783	-6.72723517713633	-0.138448776837727	-2.65343948603983	0.00822785822522837	0.0477024574129345	-3.49446675703081	5.52819091362457e-05	5.26262815790268	0.00240152199245955	0.998085014613994	0.99836188872226	0.00240008056126378	Not DEG
96	ENSG00000251728.1	ENSG00000251728	misc_RNA	Y_RNA	NA	4.65738907315135	-1.28376422951953	FALSE	-0.426757355245504	-3.92387748609297	9.92143273151232e-05	NA	0.877281737726776	-0.0253818414902562	-0.137256893994399	0.890884439489468	NA	-5.56509368850048	NA	NA	NA	NA	NA	NA	NA
2380	ENSG00000260231.1	ENSG00000260231	antisense	JHDM1D-AS1	NA	0.6014976756983	0.449128839945947	TRUE	-0.424927240868684	-6.2475639890949	8.86889025796072e-10	2.61967848934877e-09	11.7657362728364	-0.308511763256641	-2.59009340049462	0.00988228103475906	0.054324808689399	-2.80228640895385	-0.321201939322896	0.121998038245637	-6.83762761157655	3.24961997260445e-11	8.41579220819935e-11	-6.63479129601539	LIV DEG
109	ENSG00000199971.1	ENSG00000199971	snRNA	RNU6-797P	106479918	0.00231760537665229	-6.03714078181443	FALSE	-0.166909008798396	-1.89642095742731	0.0584753030061012	NA	-4.9035535120729	0.20952832173845	1.26081640391804	0.207978392535002	NA	-4.91138354307615	NA	NA	NA	NA	NA	NA	NA
163	ENSG00000199283.1	ENSG00000199283	snRNA	RNU1-58P	106481612	0.00684130526124799	-5.99829190154309	FALSE	-0.168109471670052	-1.69547902276565	0.0906014740671311	NA	-5.24050956295095	0.171971149863406	0.912007970349855	0.362215521489067	NA	-5.23306375607195	NA	NA	NA	NA	NA	NA	NA
456	ENSG00000270512.1	ENSG00000270512	processed_pseudogene	RP5-1136G2.1	NA	0.000960836247090561	-6.03242574420343	FALSE	-0.155705400794665	-1.75287219052295	0.0802312185158474	NA	-5.15747566440157	0.119648504509131	0.720380574828752	0.47163614933493	NA	-5.37365377190977	NA	NA	NA	NA	NA	NA	NA
588	ENSG00000241661.1	ENSG00000241661	processed_pseudogene	PPP1R2P6	100130972	0.00168706169127518	-6.02485425080109	FALSE	-0.174937992245653	-1.83896377858182	0.0665079346658114	NA	-5.00341298928606	0.246074962201456	1.36364757021039	0.173308182407329	NA	-4.7920074515084	NA	NA	NA	NA	NA	NA	NA
10588	ENSG00000157800.17	ENSG00000157800	protein_coding	SLC37A3	84255	3.96993422918941	5.35652171816533	TRUE	-0.471013287200639	-15.3554686022152	6.10478400330706e-44	4.24824689440661e-42	89.001736119847	0.00252386696616504	0.0585698250887473	0.953318757933871	0.977673954047462	-6.90715600030661	-0.293178114514543	4.99205663876465	-13.833329674232	8.83476311669408e-36	1.17191968135914e-34	-12.4866014194207	LIV DEG
105	ENSG00000223113.1	ENSG00000223113	rRNA	RNA5SP247	100873503	0.0041849154304366	-6.03620003214937	FALSE	-0.180707049052948	-2.01254345412516	0.0446934668768327	NA	-4.67837803878367	0.144088611202665	0.853718694473899	0.393680379121887	NA	-5.2831596802807	NA	NA	NA	NA	NA	NA	NA
127	ENSG00000202472.1	ENSG00000202472	rRNA	RNA5SP248	100873504	0.0866591440221154	-5.5507312317951	FALSE	-0.21826284763588	-1.51798064867811	0.129645536441119	NA	-5.37509542082992	0.222380626774697	0.773631254028662	0.439524058834358	NA	-5.20866172114058	NA	NA	NA	NA	NA	NA	NA
997	ENSG00000146955.10	ENSG00000146955	protein_coding	RAB19	401409	0.0212754030432407	-5.13089110132804	FALSE	-0.178899018695832	-1.01255993897719	0.311755683817582	NA	-5.84402586537872	-0.347939346025459	-1.0323637827028	0.302413873234346	NA	-4.92400593715815	NA	NA	NA	NA	NA	NA	NA
472	ENSG00000103200.6	ENSG00000103200	processed_pseudogene	RP11-723C11.2	NA	0.00917866659965285	-5.8581233432942	FALSE	-0.299579382294479	-2.67263621116685	0.00776935821225739	NA	-3.11961756954007	0.374479344071804	1.77061507274219	0.077249920093982	NA	-4.22528889057799	NA	NA	NA	NA	NA	NA	NA
5869	ENSG00000133606.10	ENSG00000133606	protein_coding	MKRN1	23608	11.1311858602751	6.01173284269735	TRUE	-0.0514067519085661	-2.10940515039211	0.0354015572880321	0.0482800376758844	-5.58735498509929	-0.0486984742352274	-1.70937513095667	0.0880182089207976	0.244008021192435	-5.63497906256437	-0.0189360888622396	5.69380561604779	-1.41606163227097	0.157378238201214	0.183383324364909	-1.41394436546881	Not DEG
5148	ENSG00000146966.12	ENSG00000146966	protein_coding	DENND2A	27147	3.13532484322008	3.94287226751087	TRUE	0.431165593198345	9.85918130069879	4.35513246271525e-21	3.34906678475976e-20	36.9310072238767	0.0813955362551955	1.16297628058654	0.245408373580394	0.453715088810671	-5.90883277772468	0.374293201268494	3.60568270001039	14.3503719871899	1.19889337788991e-37	1.81258268557989e-36	12.824283757603	PM DEG
109	ENSG00000201354.1	ENSG00000201354	misc_RNA	Y_RNA	NA	0.011667543315917	-5.98490010749727	FALSE	-0.156330512434233	-1.56128887801626	0.119082537698264	NA	-5.45326569004779	0.282395548665827	1.495471432206	0.135438833399971	NA	-4.61931470868028	NA	NA	NA	NA	NA	NA	NA
298	ENSG00000240173.3	ENSG00000240173	misc_RNA	RN7SL771P	106481132	0.236643142673413	-4.04368382764965	FALSE	0.221634463077691	1.11391233567743	0.265847107729064	NA	-5.64139238151591	-0.407561218085459	-1.02616185813456	0.305324456252856	NA	-4.85529616452789	NA	NA	NA	NA	NA	NA	NA
2913	ENSG00000133597.9	ENSG00000133597	protein_coding	ADCK2	90956	6.35895912744642	4.18052305138413	TRUE	0.12852009192074	3.27041186484857	0.00114729529121196	0.001897063614631	-2.19294603144271	-0.0732359660815918	-1.32177058538235	0.186864788386014	0.394799220843517	-5.77614015751805	0.0988994454648106	3.89615528179102	3.95502455966136	9.05317901581153e-05	0.00014699101538993	3.9146597284301	PM DEG
4447	ENSG00000090266.12	ENSG00000090266	protein_coding	NDUFB2	4708	11.7953883799752	5.67131248189442	TRUE	-0.484920416450315	-10.5641292439872	1.05726509613113e-23	1.02739747857851e-22	42.6849107326621	-0.084344430666238	-1.86768361552507	0.0624062884037592	0.193464981122732	-5.25130298717977	-0.360695172477017	5.39646281880976	-16.4075570681248	1.35502343035622e-47	4.69950638339288e-46	-14.4923127907801	LIV DEG
1648	ENSG00000240889.1	ENSG00000240889	antisense	NDUFB2-AS1	100134713	0.236557508439464	-1.45291813995257	FALSE	-0.0644707692418302	-0.632674476756142	0.527232832549264	NA	-6.36636703684892	-0.180099026625395	-0.98120870816163	0.326976775553842	NA	-5.14509051286031	NA	NA	NA	NA	NA	NA	NA
10380	ENSG00000157764.12	ENSG00000157764	protein_coding	BRAF	673	13.8315152869665	7.08198098997002	TRUE	0.0640649084040672	1.93866339043911	0.0530996077698212	0.0704719073005374	-6.16369133265129	-0.0466635761199209	-1.14097423465718	0.254441117582958	0.464186085069634	-6.77133479846199	0.0558380861653119	6.99445306162072	3.12336190090441	0.00190690332180125	0.00276014272878638	3.10436126907393	PM DEG
107	ENSG00000271932.1	ENSG00000271932	snRNA	RNU6-85P	106481203	0.00047629429659219	-6.05085554072345	FALSE	-0.166361463857037	-1.9082080714833	0.056931545698643	NA	-4.882714769613	0.18209427931777	1.1163102789612	0.264839543863972	NA	-5.06220512690547	NA	NA	NA	NA	NA	NA	NA
144	ENSG00000271611.1	ENSG00000271611	processed_pseudogene	RP4-813F11.3	NA	0.0452277407480892	-5.73943975752024	FALSE	-0.107899428689255	-0.843399036085127	0.399404938002845	NA	-6.2206009700065	0.0857873792130147	0.346002831049222	0.729489935666744	NA	-5.46800491720485	NA	NA	NA	NA	NA	NA	NA
1558	ENSG00000242703.1	ENSG00000242703	processed_pseudogene	CCT4P1	650172	0.00646075561132177	-5.58802763947115	FALSE	-0.178320367424346	-1.21268861755871	0.225816338235888	NA	-5.79637253962479	-0.593305425142278	-2.08544039293085	0.0375491460160737	NA	-3.67769829674113	NA	NA	NA	NA	NA	NA	NA
5262	ENSG00000090263.15	ENSG00000090263	protein_coding	MRPS33	51650	5.50706861513881	4.80637386895119	TRUE	-0.394316087146025	-8.55412840283007	1.43042592373457e-16	7.43870708372783e-16	26.5734979231571	0.00283895372107646	0.0635299336412272	0.949370577587034	0.975327047827006	-6.77571538475342	-0.300448881660932	4.49096074531863	-13.9148406483047	1.14516299451212e-36	1.61615142767578e-35	-12.6481663988312	LIV DEG
161	ENSG00000223212.1	ENSG00000223212	snRNA	RNU4-74P	106479592	0.10265200505206	-5.35061206926666	FALSE	-0.559688514428808	-3.66906693870693	0.000269331226660899	NA	0.0253132182533395	-0.169020377361298	-0.574203973153775	0.566094759794892	NA	-5.28473306891479	NA	NA	NA	NA	NA	NA	NA
10656	ENSG00000261115.5	ENSG00000261115	protein_coding	TMEM178B	100507421	12.7289910317392	6.74744885114684	TRUE	0.118973295649282	2.68517749365768	0.0074877605069327	0.0112398760749423	-4.4401746131818	-0.309871750418467	-3.99988044486778	7.32154089061623e-05	0.00140042674087691	0.448875479179438	0.23983279581896	6.42796247230285	6.83690525467915	2.82374461754556e-11	7.34010750938342e-11	6.65548129810414	PM DEG
174	ENSG00000261778.1	ENSG00000261778	processed_pseudogene	RP5-1173P7.1	NA	0.0117665972452315	-5.93974344835184	FALSE	-0.230874189369647	-2.26526478638794	0.0239195564409284	NA	-4.1309485151793	0.145141566398328	0.74070477423849	0.459229256268471	NA	-5.33920695148281	NA	NA	NA	NA	NA	NA	NA
478	ENSG00000261624.1	ENSG00000261624	processed_pseudogene	NDUFB10P2	107075304	4.65584438691079	0.752691821271924	TRUE	-0.0712946133468214	-0.922556892342627	0.356679076164148	0.400400416887903	-6.55457048401551	-0.303194438238055	-2.44531737077158	0.0148254448762047	0.072684191507789	-3.18304555057139	-0.124984659134006	0.456440749069241	-2.5395584636435	0.0115218621865726	0.0154092531622982	-2.52645965352105	LIV DEG
1439	ENSG00000204990.3	ENSG00000204990	lincRNA	RP5-842K16.1	NA	0.0375503409592789	-4.35817322963607	FALSE	0.087298218918149	0.483405000219801	0.629017889768905	NA	-6.17599116369942	0.536825486413156	1.49943102429873	0.134409477232298	NA	-4.44453821537533	NA	NA	NA	NA	NA	NA	NA
596	ENSG00000261629.1	ENSG00000261629	antisense	RP5-842K16.2	NA	0.0223996397896053	-5.44114298284229	FALSE	-0.145508546716112	-0.939703501893592	0.34781927809187	NA	-6.01307249337378	0.132240275120545	0.439160105522994	0.66074021566794	NA	-5.33650553769156	NA	NA	NA	NA	NA	NA	NA
385	ENSG00000261797.1	ENSG00000261797	lincRNA	RP11-744I24.3	NA	0.348600286758911	-3.20656317602328	FALSE	-0.155023693268838	-0.811937764081732	0.417210201502487	NA	-5.98434335559927	0.590123042676516	1.65453640974441	0.098662553419837	NA	-4.2715188378408	NA	NA	NA	NA	NA	NA	NA
631	ENSG00000261570.1	ENSG00000261570	antisense	RP11-744I24.2	NA	0.967034375024863	-0.885992313165271	FALSE	-0.324822687642868	-3.2792293333983	0.00111277034428532	NA	-1.388372871918	0.16318831000196	0.9455389984444	0.344852419909569	NA	-5.24337385454681	NA	NA	NA	NA	NA	NA	NA
6547	ENSG00000006530.15	ENSG00000006530	protein_coding	AGK	55750	6.32127941016028	5.31827222036714	TRUE	-0.324877223643424	-11.5189124654897	2.03234387628523e-27	2.79728267422342e-26	51.2027147097495	0.00438722748147683	0.128412727550445	0.897875343971622	0.948352533911811	-6.90940961610482	-0.166842873916392	5.15400888381041	-9.66821164040488	9.3733898690124e-20	4.13863856767517e-19	-9.09598387658311	LIV DEG
770	ENSG00000244701.1	ENSG00000244701	antisense	RP5-894A10.2	NA	5.37818474120483	1.93709097815947	TRUE	0.40123869849067	6.97293781581302	9.77009928008181e-12	3.39108203888648e-11	15.9820660827972	0.000505354464640118	0.0052936489987322	0.995778465533468	0.997917572569635	-6.16488733349053	0.1721412467457	2.51480151091464	5.15384116086664	3.85366181581769e-07	7.50711087567223e-07	5.07604790067183	PM DEG
7356	ENSG00000257093.6	ENSG00000257093	protein_coding	KIAA1147	NA	23.3793509112587	7.3630342093453	TRUE	0.133425565293543	3.86273418047167	0.000126727653945628	0.000233245477572625	-0.71657232324007	-0.0072375591627387	-0.130836562837867	0.895958599685862	0.947321280305598	-7.45546516158062	0.095028767708074	7.07188511844801	3.80715707948272	0.000161131881723407	0.000256462021708667	3.77325432693028	PM DEG
925	ENSG00000270157.1	ENSG00000270157	sense_intronic	RP5-894A10.6	NA	7.82976276659375	2.74770511466098	TRUE	0.0183205205225194	0.349831951670465	0.726610782940285	0.756990599482997	-7.17487276502666	0.0217355053163786	0.223137796740393	0.82352177701939	0.908510804800021	-6.29877108204402	-0.0256611811204114	2.63146763908454	-0.68440966493698	0.494077627798811	0.529806179491836	-0.683837747154078	Not DEG
3504	ENSG00000228775.7	ENSG00000228775	antisense	WEE2-AS1	285962	0.436225752653203	0.479352287257489	TRUE	-0.652193921307041	-6.72326378012161	4.8213601232307e-11	1.58084118733641e-10	14.5881042371482	-0.0497403189010225	-0.275479505303405	0.783064655445199	0.886010204093876	-5.85501707287293	-0.416206267229698	0.219274322191036	-6.1225072219516	2.05847860133136e-09	4.73275074811943e-09	-5.9931239276255	LIV DEG
3061	ENSG00000214102.7	ENSG00000214102	protein_coding	WEE2	494551	0.0937068095581043	-1.98025134826601	FALSE	-0.450962985314255	-3.413313037342	0.00069340147272019	NA	-0.826454195875654	0.0529399998817739	0.228065170762741	0.819691251978238	NA	-5.44516822255879	NA	NA	NA	NA	NA	NA	NA
165	ENSG00000212153.1	ENSG00000212153	snRNA	RNU1-82P	106480175	0.0404650695018784	-5.72775531924518	FALSE	-0.154980632679069	-1.19048420955323	0.234415893454956	NA	-5.86497900458173	0.0949935679124452	0.367573712071115	0.713350726011415	NA	-5.46070045214077	NA	NA	NA	NA	NA	NA	NA
4988	ENSG00000106028.10	ENSG00000106028	protein_coding	SSBP1	6742	9.25232023274414	5.49161439616035	TRUE	-0.390209603973162	-10.2965364225426	1.0722412189525e-22	9.48296947614553e-22	40.415111796806	0.0883241221894232	2.29738328490498	0.0220199347557069	0.0961866032948543	-4.33209422545961	-0.309899376764663	5.22569139389376	-15.320794280178	7.68743147399161e-42	1.62737358062435e-40	-13.5522155545926	LIV DEG
1101	ENSG00000127362.2	ENSG00000127362	protein_coding	TAS2R3	50831	3.82748104228926	1.97734339681246	TRUE	0.763928560717249	14.546449117193	2.76478071965023e-40	1.29400301159736e-38	80.73727450882	0.107161240083146	1.19709041905272	0.231853401102777	0.437801198802338	-5.49934040062313	0.593923456567261	1.66144146608259	16.1286774678342	1.50553490518169e-45	4.28582206231655e-44	14.1651460975576	PM DEG
2378	ENSG00000127364.3	ENSG00000127364	protein_coding	TAS2R4	50832	3.63870236295777	3.04437589719056	TRUE	0.439699475930468	9.54703893826975	5.74105411008219e-20	4.00699438135232e-19	34.4688893579833	0.182935638498163	2.37818383917554	0.0177827733267521	0.082807521401594	-3.65234458831885	0.287145555119759	2.71961784386095	9.04131770717664	6.00299385883283e-18	2.39180059182041e-17	8.63249124747116	PM DEG
826	ENSG00000270923.1	ENSG00000270923	processed_pseudogene	TAS2R6P	448990	1.92768928057498	0.572732705631838	TRUE	0.595581566427364	8.72484026462879	3.8924665092285e-17	2.12778111118163e-16	28.2392175800437	0.0629139909497722	0.499063449469507	0.617959928465211	0.77977585962908	-5.79162639444205	0.400275229865918	0.822753520725891	9.65012834398675	4.56821023904191e-20	2.0616025974483e-19	9.17375536171442	PM DEG
1151	ENSG00000127366.5	ENSG00000127366	protein_coding	TAS2R5	54429	2.48059876219409	1.4376308628019	TRUE	0.592370831200427	10.4880270484358	2.05098134296101e-23	1.93525915746388e-22	42.3974018201002	0.1764718985761	1.67893837079302	0.0938051775817331	0.253928155053303	-4.73531822151898	0.391805973508667	1.16356382129995	9.70316649866669	3.14380104365394e-20	1.43888588067385e-19	9.21393618238104	PM DEG
745	ENSG00000241926.1	ENSG00000241926	processed_pseudogene	MTCO1P55	107075179	0.00492753805397952	-5.84989429194071	FALSE	-0.12967374334953	-1.11267366609278	0.266378408846875	NA	-5.99230638161974	-0.0395678349245284	-0.178219195474154	0.858624907330338	NA	-5.53615621831762	NA	NA	NA	NA	NA	NA	NA
1006	ENSG00000224354.2	ENSG00000224354	processed_pseudogene	MTND2P5	100873176	0.0214681248720681	-5.29551995547101	FALSE	-0.107867639275752	-0.586287454061212	0.557944528025609	NA	-6.23658875472012	0.161643109195756	0.478853915855225	0.632257372904541	NA	-5.29049108402312	NA	NA	NA	NA	NA	NA	NA
952	ENSG00000239648.1	ENSG00000239648	processed_pseudogene	MTND1P3	100288984	0.012148493153338	-5.68330174298136	FALSE	-0.0362201995869184	-0.259403181171025	0.795429972499687	NA	-6.51450590872446	0.426532707777492	1.60308964982995	0.109562874179329	NA	-4.42520210339806	NA	NA	NA	NA	NA	NA	NA
453	ENSG00000240677.1	ENSG00000240677	processed_pseudogene	MYL6P4	642627	1.93725497733364	-0.330480195677641	TRUE	0.659548883314019	6.98910145495806	8.79691525852685e-12	3.06587713828889e-11	16.2748870315071	0.389486704510704	2.0732588224976	0.0386731652486378	0.14117874216306	-3.80923396247359	0.357045472561484	-0.623511246807723	5.27207503896301	2.20785420531681e-07	4.38349323043307e-07	5.18092739855354	PM DEG
2203	ENSG00000165076.13	ENSG00000165076	protein_coding	PRSS37	136242	0.00451278220856456	-5.63139955745757	FALSE	-0.0732662209203778	-0.503991996669295	0.614486976357008	NA	-6.40065373883985	-0.00807021230321229	-0.0295653117509715	0.97642583618941	NA	-5.48365984430933	NA	NA	NA	NA	NA	NA	NA
878	ENSG00000240031.1	ENSG00000240031	transcribed_unprocessed_pseudogene	OR9A3P	392106	0.532920180878271	-1.27315801742386	FALSE	0.579244560523	5.12120406990127	4.32707851483679e-07	NA	5.96729585359676	0.334359031412015	1.45138545218023	0.14731608373674	NA	-4.6667950326529	NA	NA	NA	NA	NA	NA	NA
945	ENSG00000237621.3	ENSG00000237621	transcribed_unprocessed_pseudogene	OR9A1P	26495	0.299741914993047	-2.00101288857694	FALSE	0.657716073785899	5.15685806382974	3.61333519379709e-07	NA	6.19090044915187	0.0859674708834072	0.335513635737681	0.737382072305584	NA	-5.40954600819896	NA	NA	NA	NA	NA	NA	NA
10767	ENSG00000257335.8	ENSG00000257335	protein_coding	MGAM	8972	0.240933275360867	1.06394048729486	TRUE	1.20875912446794	11.0012794649607	2.22074995019347e-25	2.53261267904813e-24	46.8557645840266	0.321338102768759	1.49630365459398	0.135221979072407	0.323087979136748	-4.94907106633349	0.830401536035375	0.760101957106482	10.3078292506346	2.01126908098729e-22	1.05334801663423e-21	9.74121905622957	PM DEG
727	ENSG00000244292.1	ENSG00000244292	transcribed_unprocessed_pseudogene	OR9N1P	81383	0.27527491993906	-2.54751444462404	FALSE	0.39846342590932	2.61633660931975	0.00915428653172948	NA	-3.09022821432665	0.177423871427754	0.579904318708007	0.562247192848095	NA	-5.24625523636692	NA	NA	NA	NA	NA	NA	NA
1093	ENSG00000258083.1	ENSG00000258083	protein_coding	OR9A4	130075	0.128764310797321	-3.08782978992836	FALSE	1.02012476238205	6.12190958038614	1.85945281794956e-09	NA	11.2013106619251	-0.139062555918574	-0.411430143465529	0.680938062998477	NA	-5.25890097477189	NA	NA	NA	NA	NA	NA	NA
4129	ENSG00000258227.6	ENSG00000258227	protein_coding	CLEC5A	23601	0.332986360041411	-0.489476534380341	TRUE	0.81164440760997	3.19588275506955	0.001481348024427	0.00241767608831608	-1.7324224374634	-0.79278399566182	-1.61666762462367	0.106597260915827	0.275943513879547	-4.5525783858904	0.70993803123168	-0.826231920211877	3.96846187054612	8.45355892746777e-05	0.000137668609255375	3.93116397217711	PM DEG
1143	ENSG00000257138.1	ENSG00000257138	protein_coding	TAS2R38	5726	0.000777221553659918	-6.00971126399641	FALSE	-0.150404282137871	-1.57789520229413	0.115216360962783	NA	-5.43439403119819	0.216515119159594	1.21867020521042	0.223559095296059	NA	-4.95089454655711	NA	NA	NA	NA	NA	NA	NA
8162	ENSG00000257743.8	ENSG00000257743	protein_coding	MGAM2	93432	0.0782396223886079	-1.1563265700412	TRUE	1.27720685681849	7.96260885231468	1.12385536146366e-14	5.01797386487206e-14	22.7504551859432	-0.173018456859873	-0.583157085845728	0.56005736245938	0.73779405176085	-5.44974017430291	1.04026429425041	-1.45777679895065	8.72403652597127	6.52774525968428e-17	2.4328642324422e-16	8.35528042307524	PM DEG
1590	ENSG00000240268.6	ENSG00000240268	transcribed_unprocessed_pseudogene	MOXD2P	100289017	0.00134523030159036	-5.94205530160594	FALSE	-0.138968394542638	-1.2788358863256	0.201542681637849	NA	-5.83691110560245	0.0488878388638815	0.231629034043551	0.816923397170703	NA	-5.54859777005576	NA	NA	NA	NA	NA	NA	NA
1155	ENSG00000258223.6	ENSG00000258223	protein_coding	PRSS58	136541	0.00319246009124938	-5.90488403298842	FALSE	-0.111296522186416	-0.9759674795069	0.329548232358216	NA	-6.16450644455256	0.36237091569186	1.64586127898331	0.100437175175646	NA	-4.41038763696674	NA	NA	NA	NA	NA	NA	NA
2319	ENSG00000186163.9	ENSG00000186163	transcribed_unitary_pseudogene	TRY2P	NA	0.00669792777209294	-5.41716297639749	FALSE	-0.480716077619936	-3.04213353264446	0.00247137874528304	NA	-1.99002435954807	0.198353101541312	0.623000382356705	0.533575753422152	NA	-5.25787728585337	NA	NA	NA	NA	NA	NA	NA
384	ENSG00000241881.1	ENSG00000241881	lincRNA	U66059.58	NA	0.00533832766529193	-5.95744767216879	FALSE	-0.213511899262971	-1.97954668257819	0.0482974883304574	NA	-4.72441197814404	0.144332529608603	0.69649814148234	0.486449045819823	NA	-5.36663318196517	NA	NA	NA	NA	NA	NA	NA
983	ENSG00000277083.1	ENSG00000277083	transcribed_unprocessed_pseudogene	PRSS3P3	136540	0.0130532774245884	-5.48062517659938	FALSE	-0.268323123147012	-1.76776845087202	0.0777039078967314	NA	-4.9473066529142	0.114658184432747	0.382819197904253	0.702020769690162	NA	-5.3769983429073	NA	NA	NA	NA	NA	NA	NA
284	ENSG00000242736.1	ENSG00000242736	TR_V_pseudogene	TRBV1	28621	0.00145859927677846	-6.02792588355443	FALSE	-0.135636611546091	-1.51981042012676	0.129184956672555	NA	-5.53024034219569	0.140129790005103	0.828706222967924	0.407676419053703	NA	-5.29949739835781	NA	NA	NA	NA	NA	NA	NA
421	ENSG00000226660.2	ENSG00000226660	TR_V_gene	TRBV2	28620	0.0124172125264694	-5.81894005625818	FALSE	-0.178945882245965	-1.41521272035194	0.157622988721505	NA	-5.62471155295957	0.14896583713133	0.619357813348087	0.53597015475935	NA	-5.37407849187392	NA	NA	NA	NA	NA	NA	NA
391	ENSG00000237702.2	ENSG00000237702	TR_V_gene	TRBV3-1	28619	0.0101505597741147	-5.86378308204218	FALSE	-0.156038869629316	-1.39924003642123	0.162355424520116	NA	-5.65670220739493	-0.0457579529344619	-0.216663029270799	0.828561645940296	NA	-5.53712110771153	NA	NA	NA	NA	NA	NA	NA
373	ENSG00000211710.3	ENSG00000211710	TR_V_gene	TRBV4-1	28617	0.0114010854776075	-5.84486580729155	FALSE	-0.175188052855356	-1.49733167465226	0.134932228701319	NA	-5.52115913076346	0.17177011387105	0.768668958503027	0.442462263616889	NA	-5.29423943767794	NA	NA	NA	NA	NA	NA	NA
652	ENSG00000211734.3	ENSG00000211734	TR_V_gene	TRBV5-1	28614	0.0229390809093018	-5.50846432518945	FALSE	-0.432543723826788	-2.95364429265149	0.0032869856989819	NA	-2.27803582643717	-0.187736164069677	-0.642492059535092	0.520855934989517	NA	-5.29835901063071	NA	NA	NA	NA	NA	NA	NA
401	ENSG00000211706.2	ENSG00000211706	TR_V_gene	TRBV6-1	28606	0.00862198883114168	-5.90584770016394	FALSE	-0.16350191841045	-1.48782675344496	0.13742122671467	NA	-5.54758427779347	0.0467178293419638	0.225661843506546	0.821559057991656	NA	-5.55013881820106	NA	NA	NA	NA	NA	NA	NA
380	ENSG00000211707.3	ENSG00000211707	TR_V_gene	TRBV7-1	28597	0.0824992662282495	-5.06208956731964	FALSE	-0.10109462243605	-0.524396554804563	0.600233033220395	NA	-6.23549786616826	0.23287316067929	0.606458043946211	0.544493080153295	NA	-5.20076905015063	NA	NA	NA	NA	NA	NA	NA
455	ENSG00000211745.3	ENSG00000211745	TR_V_gene	TRBV4-2	28616	0.0108509507216843	-5.82240071084268	FALSE	-0.269006782734514	-2.14469404338412	0.0324541949324276	NA	-4.36001481124293	0.0391379283656637	0.158908963342196	0.873806442345721	NA	-5.53258549353408	NA	NA	NA	NA	NA	NA	NA
424	ENSG00000283063.1	ENSG00000283063	TR_V_gene	TRBV6-2	28605	0.00860158844693092	-5.88056791910583	FALSE	-0.121521285028578	-1.05905294192858	0.290082364867639	NA	-6.06657624382056	0.125773513918664	0.580143692323367	0.562085900242479	NA	-5.41731073982824	NA	NA	NA	NA	NA	NA	NA
394	ENSG00000282939.1	ENSG00000282939	TR_V_gene	TRBV7-2	28596	0.0202281089497768	-5.65581516791632	FALSE	-0.284935219566882	-2.19831168342445	0.0283802317953157	NA	-4.19069646692929	0.0892856097677039	0.356790430804504	0.721403161249712	NA	-5.44262942450603	NA	NA	NA	NA	NA	NA	NA
279	ENSG00000243889.1	ENSG00000243889	TR_V_pseudogene	TRBV8-1	28588	0.00099391180798844	-6.0385690097101	FALSE	-0.194920992749279	-2.21409157537884	0.0272687553324127	NA	-4.26369911627282	0.145404687909975	0.878886116971856	0.379896238699907	NA	-5.26441687329933	NA	NA	NA	NA	NA	NA	NA
273	ENSG00000242771.1	ENSG00000242771	TR_V_pseudogene	TRBV5-2	28613	0.00222939486049635	-6.01892616225641	FALSE	-0.126699746883067	-1.39627528793596	0.163245540585345	NA	-5.70217567647088	0.297129496212188	1.7282559777802	0.0845758851278046	NA	-4.30701884970541	NA	NA	NA	NA	NA	NA	NA
365	ENSG00000211713.3	ENSG00000211713	TR_V_gene	TRBV6-4	28603	0.00236506857893334	-6.00356799848974	FALSE	-0.182465353035475	-1.91031711021819	0.056658943839607	NA	-4.8685195028218	0.0944583889817863	0.526455684378336	0.598811193760227	NA	-5.47116584984713	NA	NA	NA	NA	NA	NA	NA
397	ENSG00000211714.3	ENSG00000211714	TR_V_gene	TRBV7-3	28595	0.0208240214280936	-5.66087231917741	FALSE	-0.289737032507702	-2.21145218922283	0.0274519976957575	NA	-4.17160564010717	0.231678172020774	0.9050913723757	0.365864294164218	NA	-5.15880933144133	NA	NA	NA	NA	NA	NA	NA
270	ENSG00000239944.1	ENSG00000239944	TR_V_pseudogene	TRBV8-2	28587	0.0150573604743806	-5.83808434871268	FALSE	-0.170742294791362	-1.42965866476464	0.153433845815527	NA	-5.60001435863234	0.443754826582955	1.9338819109572	0.0537064265800476	NA	-3.95522308841383	NA	NA	NA	NA	NA	NA	NA
343	ENSG00000211715.1	ENSG00000211715	TR_V_gene	TRBV5-3	28612	0.00377748152751941	-5.97355432614899	FALSE	-0.0769742888934561	-0.812391120486117	0.416950340098582	NA	-6.32068930296751	0.324812481387446	1.77586109874561	0.0763798512147479	NA	-4.22941530018426	NA	NA	NA	NA	NA	NA	NA
390	ENSG00000211716.2	ENSG00000211716	TR_V_gene	TRBV9	28586	0.0179382088903844	-5.70368647090408	FALSE	-0.0016811594254309	-0.0127717776671896	0.989814920824282	NA	-6.55664552883194	0.0925831469938447	0.355275289420152	0.722537106265685	NA	-5.44549796580134	NA	NA	NA	NA	NA	NA	NA
412	ENSG00000211717.3	ENSG00000211717	TR_V_gene	TRBV10-1	28585	0.000589759720611498	-6.0340691490611	FALSE	-0.159860715362394	-1.88311929297901	0.0602591433463549	NA	-4.92644646538837	0.196999552756961	1.24250673180381	0.214647300953715	NA	-4.92914525057054	NA	NA	NA	NA	NA	NA	NA
364	ENSG00000211720.3	ENSG00000211720	TR_V_gene	TRBV11-1	28582	0.00157643359488386	-6.03242574420343	FALSE	-0.211358314058279	-2.31399751587021	0.021068676957726	NA	-4.04340874962412	0.0793525749134705	0.450629228566854	0.65245725041428	NA	-5.51067040741199	NA	NA	NA	NA	NA	NA	NA
344	ENSG00000244661.1	ENSG00000244661	TR_V_pseudogene	TRBV12-1	28579	0.00764511674212295	-5.92756430639928	FALSE	-0.270531638005363	-2.61004357714794	0.00932207699369501	NA	-3.30857216177094	0.165058895374908	0.821066036339954	0.412010189049683	NA	-5.28247471178206	NA	NA	NA	NA	NA	NA	NA
395	ENSG00000229769.2	ENSG00000229769	TR_V_gene	TRBV10-2	28584	0.00402162130446024	-5.97662595890232	FALSE	-0.126532908863524	-1.31483888390312	0.189161306766626	NA	-5.79852436161483	0.29017449228863	1.59047210556166	0.112377006159303	NA	-4.49556482571388	NA	NA	NA	NA	NA	NA	NA
408	ENSG00000241657.1	ENSG00000241657	lincRNA	TRBV11-2	28581	0.00775267284515131	-5.90817102902704	FALSE	-0.219482213063953	-2.08474168433001	0.0375949529089697	NA	-4.50551352476783	-0.108839192498607	-0.524401755330427	0.600237614318591	NA	-5.44658290594822	NA	NA	NA	NA	NA	NA	NA
344	ENSG00000211739.4	ENSG00000211739	TR_V_pseudogene	TRBV12-2	28578	0	-6.05392717347678	FALSE	-0.152887514971211	-1.77178663803609	0.0770334299130336	NA	-5.12896206190441	0.195218323272989	1.21646857861348	0.224395419341199	NA	-4.96138680449924	NA	NA	NA	NA	NA	NA	NA
410	ENSG00000211721.2	ENSG00000211721	TR_V_gene	TRBV6-5	28602	0.0101887515574428	-5.84460730454876	FALSE	-0.157947032364339	-1.34615384146116	0.178857346787474	NA	-5.72289479256223	0.258764710263365	1.15938669103469	0.246866440830734	NA	-4.97490166335756	NA	NA	NA	NA	NA	NA	NA
347	ENSG00000253409.1	ENSG00000253409	TR_V_gene	TRBV7-4	28594	0.0259412794222356	-5.71991397353186	FALSE	-0.176821994806635	-1.33469171671075	0.182579184256801	NA	-5.70505102513306	-0.1080335527478	-0.407249197949564	0.68400382262539	NA	-5.44275482793283	NA	NA	NA	NA	NA	NA	NA
544	ENSG00000230099.2	ENSG00000230099	TR_V_gene	TRBV5-4	28611	0.00489252545912287	-5.9059784055756	FALSE	-0.10453168160234	-1.03565670094922	0.30085839602772	NA	-6.10356690309185	0.0251502719229765	0.131300407024238	0.89559186550208	NA	-5.56272137141915	NA	NA	NA	NA	NA	NA	NA
388	ENSG00000211724.3	ENSG00000211724	TR_V_gene	TRBV6-6	28601	0.00659896407067509	-5.93071598096971	FALSE	-0.176837572077456	-1.75817603637264	0.079323791838077	NA	-5.12188308746521	0.238509512005523	1.22542199775595	0.221008267254096	NA	-4.93035683096228	NA	NA	NA	NA	NA	NA	NA
345	ENSG00000227550.2	ENSG00000227550	TR_V_pseudogene	TRBV7-5	28593	0.131371154286938	-4.81336205095115	FALSE	-1.99716341249264	-12.1778764508582	4.33470321844661e-30	NA	56.8933149768201	-1.22194925899966	-3.58759186468157	0.000367467761794668	NA	-0.354530473869405	NA	NA	NA	NA	NA	NA	NA
350	ENSG00000211725.3	ENSG00000211725	TR_V_gene	TRBV5-5	28610	0.0361420222298613	-5.51288264150707	FALSE	-0.670212575980466	-4.7360305965006	2.83649254808158e-06	NA	4.23908277360504	0.301786513717177	1.11776001245646	0.264220320823914	NA	-4.96549488710096	NA	NA	NA	NA	NA	NA	NA
344	ENSG00000253188.1	ENSG00000253188	TR_V_gene	TRBV6-7	28600	0.00573509070638	-5.95135024168303	FALSE	-0.217278963019252	-2.12386908673074	0.0341669022947567	NA	-4.43104530071734	0.197539580281226	0.99143526288732	0.32196517512064	NA	-5.15704739385721	NA	NA	NA	NA	NA	NA	NA
392	ENSG00000211727.3	ENSG00000211727	TR_V_gene	TRBV7-6	28592	0.0130051464832093	-5.79950130899791	FALSE	-0.416118942933063	-3.58274535788983	0.000372965655000787	NA	-0.371356822544668	0.0410585805121259	0.186848565314352	0.851857140912031	NA	-5.5260126938831	NA	NA	NA	NA	NA	NA	NA
384	ENSG00000211728.2	ENSG00000211728	TR_V_gene	TRBV5-6	28609	0.0121485325597654	-5.81984681164421	FALSE	-0.307337826926514	-2.57020521723477	0.0104496196378522	NA	-3.38068998768009	-0.186630895379326	-0.801503053710652	0.423231167529316	NA	-5.27005499031575	NA	NA	NA	NA	NA	NA	NA
341	ENSG00000253534.1	ENSG00000253534	TR_V_gene	TRBV6-8	28599	0.00284898794147274	-5.99885296087874	FALSE	-0.121862531356387	-1.26771467974433	0.205484534101248	NA	-5.8660230693986	0.337627004196445	1.89681758568363	0.0584431239730022	NA	-4.04019832947339	NA	NA	NA	NA	NA	NA	NA
347	ENSG00000253291.1	ENSG00000253291	TR_V_gene	TRBV7-7	28591	0.00715681134896914	-5.92127944503565	FALSE	-0.37893021012155	-3.60173884038252	0.000347377501408855	NA	-0.336223532090158	0.04677509642748	0.226915195953697	0.820584856405415	NA	-5.55004031013331	NA	NA	NA	NA	NA	NA	NA
343	ENSG00000211731.1	ENSG00000211731	TR_V_gene	TRBV5-7	28608	0.0010261685442647	-6.03242574420343	FALSE	-0.21958992040246	-2.45620062014199	0.0143773562793569	NA	-3.71232158738638	0.102878725040852	0.600871760994741	0.548204807977484	NA	-5.44321960408233	NA	NA	NA	NA	NA	NA	NA
347	ENSG00000278030.1	ENSG00000278030	TR_V_gene	TRBV7-9	28589	0.0523228818707409	-5.29196637417463	FALSE	-0.431011756521048	-2.60267059430253	0.00952215927657535	NA	-3.14654026194606	0.349719760177728	1.05180027599744	0.29341253785976	NA	-4.94374459618374	NA	NA	NA	NA	NA	NA	NA
374	ENSG00000276405.1	ENSG00000276405	TR_V_gene	TRBV13	28574	0.119534766745601	-4.59207929079518	FALSE	-0.645066083112108	-3.32598856928856	0.000945242216027218	NA	-1.00123055092091	0.156619364155385	0.415644440378887	0.677853189302949	NA	-5.2374526413266	NA	NA	NA	NA	NA	NA	NA
368	ENSG00000275791.1	ENSG00000275791	TR_V_gene	TRBV10-3	28583	0.0480490040357899	-5.31230402779982	FALSE	-0.0797803775540536	-0.482703245485772	0.629515801244972	NA	-6.29147292717185	0.20758609983083	0.633168697031395	0.52692054682092	NA	-5.22247726877208	NA	NA	NA	NA	NA	NA	NA
392	ENSG00000276597.1	ENSG00000276597	TR_V_gene	TRBV11-3	28580	0.00346568506755846	-5.98112581955133	FALSE	-0.17249185320723	-1.75457564098326	0.0799388602432724	NA	-5.14145326417701	0.183283215466527	0.980676965888004	0.327238742425299	NA	-5.17057983321711	NA	NA	NA	NA	NA	NA	NA
409	ENSG00000274752.1	ENSG00000274752	TR_V_gene	TRBV12-3	28577	0.00616479654438823	-5.92106426807366	FALSE	-0.119908486055328	-1.13257818849232	0.257929321720719	NA	-6.0033685477492	0.242840699206644	1.1585165286716	0.247220809746923	NA	-4.99748420111575	NA	NA	NA	NA	NA	NA	NA
406	ENSG00000276953.1	ENSG00000276953	TR_V_gene	TRBV12-4	28576	0.011908000853234	-5.83042547567947	FALSE	-0.330475973537396	-2.74312228732183	0.00630227703815692	NA	-2.9437830758465	-0.0504820062060961	-0.20795790780861	0.835348727178084	NA	-5.51958512037337	NA	NA	NA	NA	NA	NA	NA
411	ENSG00000275158.1	ENSG00000275158	TR_V_gene	TRBV12-5	28575	0.00285178278324519	-5.99505575542234	FALSE	-0.116514289992851	-1.1904599151912	0.234425428143203	NA	-5.95971561736436	0.27223308410954	1.48061549461866	0.139355381465642	NA	-4.6428494676501	NA	NA	NA	NA	NA	NA	NA
406	ENSG00000275743.1	ENSG00000275743	TR_V_gene	TRBV14	28573	0.00666979227926273	-5.91517038632515	FALSE	-0.301334903233106	-2.86488626495339	0.00434551555338835	NA	-2.62868135360325	-0.0472786534933954	-0.236558127271964	0.813099022188608	NA	-5.54153312653044	NA	NA	NA	NA	NA	NA	NA
421	ENSG00000276819.1	ENSG00000276819	TR_V_gene	TRBV15	28572	0.00444177978169661	-5.97079541236452	FALSE	-0.136049178476293	-1.34612604510819	0.178866303491231	NA	-5.75328723176478	0.267163862854228	1.40011425221109	0.162115523947422	NA	-4.73482230507578	NA	NA	NA	NA	NA	NA	NA
347	ENSG00000275243.1	ENSG00000275243	TR_V_gene	TRBV16	28571	0.0025422637914655	-6.03304101976517	FALSE	-0.152809525915342	-1.67136067099581	0.0952704661461197	NA	-5.29543171276667	0.28279143874865	1.65588033836817	0.098389893842311	NA	-4.41276236686868	NA	NA	NA	NA	NA	NA	NA
344	ENSG00000277880.1	ENSG00000277880	TR_V_gene	TRBV17	28570	0	-6.05392717347678	FALSE	-0.152887514971211	-1.77178663803609	0.0770334299130336	NA	-5.12896206190441	0.195218323272989	1.21646857861348	0.224395419341199	NA	-4.96138680449924	NA	NA	NA	NA	NA	NA	NA
428	ENSG00000276557.1	ENSG00000276557	TR_V_gene	TRBV18	28569	0.122177372873837	-4.3298255185176	FALSE	-0.992164706081401	-5.74366376644112	1.60275544782571e-08	NA	9.16565862155991	-0.625546300400567	-1.84864908719379	0.0651141340148372	NA	-4.01296677119321	NA	NA	NA	NA	NA	NA	NA
552	ENSG00000211746.3	ENSG00000211746	TR_V_gene	TRBV19	28568	0.180406283338101	-3.6916141093298	FALSE	-0.964893239035971	-5.10385126282881	4.72206986262893e-07	NA	5.99011284810633	-0.000395085056226694	-0.0010915792781211	0.99912949268153	NA	-5.31364358557419	NA	NA	NA	NA	NA	NA	NA
413	ENSG00000211747.3	ENSG00000211747	TR_V_gene	TRBV20-1	28567	0.104655074934967	-4.56151629977987	FALSE	-0.857753322127947	-4.75567241350852	2.58487355906744e-06	NA	4.40939298342838	-0.144303157454093	-0.386488223690229	0.699303842755927	NA	-5.21076832605312	NA	NA	NA	NA	NA	NA	NA
348	ENSG00000251578.1	ENSG00000251578	TR_V_pseudogene	TRBV21-1	28566	0.00291375660028757	-6.00192459363207	FALSE	-0.214995824111963	-2.25918768766147	0.0242976009119324	NA	-4.15905154913768	0.147504754250133	0.811579996458244	0.417428955496005	NA	-5.30597591203603	NA	NA	NA	NA	NA	NA	NA
337	ENSG00000240578.1	ENSG00000240578	TR_V_pseudogene	TRBV22-1	28565	0.00132730456992447	-6.02649765565875	FALSE	-0.206541739384065	-2.29132513057489	0.0223558299156173	NA	-4.09235010663737	0.117185917351656	0.686359319115982	0.492813033576294	NA	-5.39253834016782	NA	NA	NA	NA	NA	NA	NA
347	ENSG00000211749.1	ENSG00000211749	TR_V_gene	TRBV23-1	28564	0.00635755650247818	-5.94561441258989	FALSE	-0.150660051597999	-1.48282666920415	0.138744746428591	NA	-5.5656430412763	0.118124979481922	0.590917872852998	0.55484945279072	NA	-5.42822997177367	NA	NA	NA	NA	NA	NA	NA
381	ENSG00000211750.2	ENSG00000211750	TR_V_gene	TRBV24-1	28563	0.102642212825078	-4.81957166053073	FALSE	0.445225750169874	2.37668106547801	0.0178412301602111	NA	-3.61643064532463	0.732534357384888	1.95340939013045	0.0513430153953162	NA	-3.86365708283631	NA	NA	NA	NA	NA	NA	NA
1447	ENSG00000270672.1	ENSG00000270672	protein_coding	MTRNR2L6	100463482	0.00121189987064531	-5.98336002786157	FALSE	-0.0830823163781154	-0.813223316222066	0.41647357929061	NA	-6.3237855272433	0.364650281902904	1.94308083898115	0.0525819655558948	NA	-3.96250985905285	NA	NA	NA	NA	NA	NA	NA
381	ENSG00000282499.1	ENSG00000282499	TR_V_gene	TRBV25-1	28562	0.0060466029107479	-5.92435107778899	FALSE	-0.0156976997915186	-0.152099374131692	0.879169352829822	NA	-6.61552759056521	0.314852188645358	1.62440771146184	0.104935497040147	NA	-4.4383107689367	NA	NA	NA	NA	NA	NA	NA
1651	ENSG00000211772.10	ENSG00000211772	TR_C_gene	TRBC2	28638	1.58866699798598	1.0059674781324	TRUE	-1.12753653199971	-11.6481956444668	6.17271936520063e-28	8.93186581195755e-27	52.6439451263382	0.149741443736913	1.00323955555101	0.316243251042031	0.528821909398005	-5.57097639727545	-0.894030406372268	0.833921215422379	-13.7758001874915	2.67133237364344e-35	3.41775729768042e-34	-12.3982379588196	LIV DEG
316	ENSG00000239992.1	ENSG00000239992	TR_V_pseudogene	TRBVA	28556	0.0128100663537823	-5.86377913057026	FALSE	-0.0426861490356344	-0.377025569185827	0.706313109408594	NA	-6.54085389355774	0.227429362381183	1.03388368316782	0.301703413015406	NA	-5.09570776509042	NA	NA	NA	NA	NA	NA	NA
344	ENSG00000249912.1	ENSG00000249912	TR_V_pseudogene	TRBV26	28561	0.0128293809385919	-5.79952422650837	FALSE	-0.156795166132569	-1.34938827114683	0.177817413128245	NA	-5.6981561364722	0.315283029368324	1.37589991432975	0.169484712932356	NA	-4.72572805030204	NA	NA	NA	NA	NA	NA	NA
408	ENSG00000241911.1	ENSG00000241911	TR_V_pseudogene	TRBVB	28555	0.0145023619592718	-5.76289948092121	FALSE	-0.109498777995417	-0.900191795373093	0.368447603369958	NA	-6.17983708813481	0.231975287177977	0.966629314907445	0.334208906642675	NA	-5.12580283621214	NA	NA	NA	NA	NA	NA	NA
387	ENSG00000211752.3	ENSG00000211752	TR_V_gene	TRBV27	28560	0.0294736666512365	-5.56106268237328	FALSE	-0.0766885063825399	-0.517026528787013	0.605364185956829	NA	-6.37795707267657	0.0824352156629523	0.277383770589403	0.781603088603532	NA	-5.42604743603644	NA	NA	NA	NA	NA	NA	NA
364	ENSG00000211753.4	ENSG00000211753	TR_V_gene	TRBV28	28559	0.000110431592350318	-6.05085554072345	FALSE	-0.16744809103917	-1.92085790798798	0.0553127824624242	NA	-4.85901517468326	0.155959481595718	0.966629942308823	0.334208593209838	NA	-5.19629381386684	NA	NA	NA	NA	NA	NA	NA
407	ENSG00000244273.1	ENSG00000244273	processed_pseudogene	PGBD4P1	107161154	0.0024093833593497	-6.00663963124307	FALSE	-0.207159545053925	-2.20941379271133	0.027594243916732	NA	-4.26647569702875	0.196514793291451	1.07294456164025	0.283827092132303	NA	-5.09542378396985	NA	NA	NA	NA	NA	NA	NA
402	ENSG00000232869.2	ENSG00000232869	TR_V_gene	TRBV29-1	28558	0.0216480052683608	-5.69905737261466	FALSE	-0.233414645872916	-1.79583088124887	0.0731195602707417	NA	-4.99784105579206	-0.136085092871197	-0.519432742616095	0.60369487229676	NA	-5.39260388020028	NA	NA	NA	NA	NA	NA	NA
2081	ENSG00000204983.12	ENSG00000204983	protein_coding	PRSS1	5644	0.00042252483105266	-6.01979333081643	FALSE	-0.133360917638974	-1.4283508703144	0.153809558383477	NA	-5.66142676578695	0.24681678465108	1.42497519214477	0.154804585579842	NA	-4.71746903266278	NA	NA	NA	NA	NA	NA	NA
1259	ENSG00000275896.5	ENSG00000275896	protein_coding	PRSS2	5645	0.00354683968539358	-5.85723971793576	FALSE	-0.262883461867065	-2.3250443691667	0.0204653346655223	NA	-3.97133184706511	0.214648102814828	1.01259145072259	0.31175790696923	NA	-5.11787319224878	NA	NA	NA	NA	NA	NA	NA
742	ENSG00000250591.3	ENSG00000250591	unprocessed_pseudogene	PRSS3P1	168330	0.000927185266125622	-6.01749793436074	FALSE	-0.113113145764816	-1.22056144391339	0.222822182933289	NA	-5.92680411811481	0.380556924871065	2.19537427309961	0.0286076162707789	NA	-3.51893619770924	NA	NA	NA	NA	NA	NA	NA
896	ENSG00000243661.1	ENSG00000243661	processed_pseudogene	WBP1LP1	106479029	0.0409959379375333	-4.70391697725546	FALSE	-0.407953474802639	-2.47503961421661	0.0136495703966199	NA	-3.35442555125905	-0.0999225703541209	-0.308443889063757	0.757876415090711	NA	-5.26294755680659	NA	NA	NA	NA	NA	NA	NA
12	ENSG00000282431.1	ENSG00000282431	TR_D_gene	TRBD1	28637	0.235708511713376	-5.92268475542087	FALSE	-0.112294228104922	-1.04722229785585	0.295498423246362	NA	-6.10324362413035	0.241198902333734	1.16570555075236	0.244303824660668	NA	-4.99346979449027	NA	NA	NA	NA	NA	NA	NA
48	ENSG00000282320.1	ENSG00000282320	TR_J_gene	TRBJ1-1	28635	0.0125271840534109	-6.01563935254109	FALSE	-0.154020733510996	-1.66725704960304	0.0960837848285593	NA	-5.29690158861711	0.248673522029307	1.41961338230662	0.156359717124262	NA	-4.72385704960822	NA	NA	NA	NA	NA	NA	NA
48	ENSG00000282420.1	ENSG00000282420	TR_J_gene	TRBJ1-2	28634	0.0473343569347019	-5.93690991007096	FALSE	-0.14870144625076	-1.48522832028594	0.138107806738207	NA	-5.56002141716953	0.0980784650443718	0.530125297703928	0.59626655254064	NA	-5.45190916240854	NA	NA	NA	NA	NA	NA	NA
50	ENSG00000282133.1	ENSG00000282133	TR_J_gene	TRBJ1-3	28633	0.0678047321589891	-5.87373089081903	FALSE	-0.091928731035723	-0.799689337194759	0.424267106014001	NA	-6.30621435634277	0.0998608273880637	0.445404404681264	0.656225350591399	NA	-5.46706921085012	NA	NA	NA	NA	NA	NA	NA
51	ENSG00000281958.1	ENSG00000281958	TR_J_gene	TRBJ1-4	28632	0.0338161757853288	-5.95606527929403	FALSE	-0.0871510879307752	-0.833190895599468	0.405131279069502	NA	-6.29984463284982	0.371248652448141	1.84927496369794	0.0650235759568629	NA	-4.11247309761985	NA	NA	NA	NA	NA	NA	NA
50	ENSG00000282173.1	ENSG00000282173	TR_J_gene	TRBJ1-5	28631	0.0617764188115121	-5.9030990322738	FALSE	-0.183344703895841	-1.54298344177417	0.123461678317609	NA	-5.45933423493577	-0.12773662131283	-0.566207453200829	0.571513447195613	NA	-5.42354684305043	NA	NA	NA	NA	NA	NA	NA
53	ENSG00000282780.1	ENSG00000282780	TR_J_gene	TRBJ1-6	28630	0.0772127421067535	-5.85672932219469	FALSE	-0.207370234181985	-1.84816744199946	0.0651630648793518	NA	-4.95034774862289	-0.0037912501952824	-0.0171610088355652	0.986315192732537	NA	-5.55517508066574	NA	NA	NA	NA	NA	NA	NA
760	ENSG00000211751.9	ENSG00000211751	TR_C_gene	TRBC1	28639	0.241476401154839	-2.78729479794809	FALSE	-0.706683503148554	-3.71626885159432	0.000224795750220459	NA	0.269937236033857	-0.440946357440178	-1.24624711998368	0.213272526763002	NA	-4.74745476127057	NA	NA	NA	NA	NA	NA	NA
50	ENSG00000211764.1	ENSG00000211764	TR_J_gene	TRBJ2-1	28629	0	-6.05392717347678	FALSE	-0.152887514971211	-1.77178663803609	0.0770334299130336	NA	-5.12896206190441	0.195218323272989	1.21646857861348	0.224395419341199	NA	-4.96138680449924	NA	NA	NA	NA	NA	NA	NA
51	ENSG00000211765.1	ENSG00000211765	TR_J_gene	TRBJ2-2	28628	0.179676998124778	-5.63372244044178	FALSE	-0.400147877759939	-2.94086442340335	0.00342325888771496	NA	-2.34390743089651	0.336161390447058	1.24099586927039	0.215204429494188	NA	-4.84353837515284	NA	NA	NA	NA	NA	NA	NA
46	ENSG00000211766.1	ENSG00000211766	TR_J_gene	TRBJ2-2P	28627	1.4098511499181	-4.27487704798242	FALSE	-1.36362672565986	-7.60696636751233	1.38430761232335e-13	NA	20.2108185404072	0.107992418258837	0.318667744794861	0.750115029545651	NA	-5.27913030363054	NA	NA	NA	NA	NA	NA	NA
49	ENSG00000211767.1	ENSG00000211767	TR_J_gene	TRBJ2-3	28626	0	-6.05392717347678	FALSE	-0.152887514971211	-1.77178663803609	0.0770334299130336	NA	-5.12896206190441	0.195218323272989	1.21646857861348	0.224395419341199	NA	-4.96138680449924	NA	NA	NA	NA	NA	NA	NA
50	ENSG00000211768.1	ENSG00000211768	TR_J_gene	TRBJ2-4	28625	0.12312422813051	-5.73279255698455	FALSE	-0.66148482235946	-5.46023913444245	7.47290107163916e-08	NA	7.64898748711534	-0.288911147291355	-1.21640526055376	0.224419504884151	NA	-4.89263896721972	NA	NA	NA	NA	NA	NA	NA
48	ENSG00000211769.1	ENSG00000211769	TR_J_gene	TRBJ2-5	28624	0.0350056909220152	-5.95913691204737	FALSE	-0.115527629553486	-1.09581526609311	0.273682361299192	NA	-6.05581394531949	0.215928895464158	1.08093297277014	0.280261644320481	NA	-5.07982481827672	NA	NA	NA	NA	NA	NA	NA
53	ENSG00000211770.1	ENSG00000211770	TR_J_gene	TRBJ2-6	28623	0.124961976017683	-5.70991356341011	FALSE	-0.346982800870556	-2.66206139912754	0.00801415832118627	NA	-3.10184392116121	0.234630579856876	0.99965450764805	0.317973917530814	NA	-5.09760724770293	NA	NA	NA	NA	NA	NA	NA
47	ENSG00000211771.1	ENSG00000211771	TR_J_gene	TRBJ2-7	28622	0.0106995210478121	-6.01941364048703	FALSE	-0.211297293080541	-2.33249369179297	0.0200670599881998	NA	-3.9952653809071	0.118186425985435	0.69380723602338	0.488133730829495	NA	-5.38868031725606	NA	NA	NA	NA	NA	NA	NA
447	ENSG00000237254.2	ENSG00000237254	TR_V_gene	TRBV30	28557	0.15974233357105	-3.98741728438831	FALSE	0.144732405800638	0.833761892722606	0.40480967959536	NA	-5.96164201633377	0.232594456232392	0.659076918691889	0.510157724466721	NA	-5.10996110172964	NA	NA	NA	NA	NA	NA	NA
5325	ENSG00000106123.11	ENSG00000106123	protein_coding	EPHB6	2051	19.9188965737637	6.33442845105329	TRUE	-0.0689048788884535	-0.914811303148167	0.360727643359184	0.404473063829095	-7.5295715004851	-0.306539606370532	-2.96478395726926	0.00317742993369647	0.0243568874738863	-2.91479652244794	0.0207352934251708	6.01444917507743	0.367645991181953	0.713291729706397	0.740324613681838	0.367438806188741	Not DEG
11925	ENSG00000165125.18	ENSG00000165125	protein_coding	TRPV6	55503	0.396215481118596	1.37157907261207	TRUE	-0.840352510403901	-6.52730792304155	1.63365179723426e-10	5.13520115460488e-10	13.322747166977	-0.14255109120559	-0.92230141749459	0.356827834386237	0.569249941758252	-5.69504474510698	-0.545863987214086	1.04494830691512	-6.15941617207837	2.23055517097144e-09	5.11424980118346e-09	-5.98005994734971	LIV DEG
263	ENSG00000224970.2	ENSG00000224970	antisense	RP11-114L10.2	NA	0.304564818744817	-3.95820690602142	FALSE	0.379113888918136	2.1221531535805	0.0343114192543409	NA	-4.13252069727948	-0.248124795050469	-0.715712235937506	0.474511890982208	NA	-5.10418919011004	NA	NA	NA	NA	NA	NA	NA
3686	ENSG00000127412.6	ENSG00000127412	protein_coding	TRPV5	56302	0.975757513674457	1.01619640861353	TRUE	-0.530980878069641	-4.5736196374758	6.03897856180491e-06	1.26214771265543e-05	3.22541311465356	-0.395437602483001	-2.50324145325728	0.0126323140687516	0.0646123317515572	-3.08492160967705	-0.25857402921979	0.718501344195958	-3.49752481011512	0.000516967870686312	0.000788258501818194	-3.47180699172333	LIV DEG
923	ENSG00000165131.6	ENSG00000165131	protein_coding	C7orf34	NA	0.00734365981457849	-5.76803649125103	FALSE	0.0369078193233295	0.293588699659376	0.769192925279325	NA	-6.53966771984526	0.356037174287864	1.47717359882296	0.140275145363497	NA	-4.60228749100572	NA	NA	NA	NA	NA	NA	NA
3923	ENSG00000197993.7	ENSG00000197993	protein_coding	KEL	3792	1.95726664594267	2.34732454148754	TRUE	-0.130551981380706	-1.45419713488282	0.146513371736559	0.17784544291295	-6.11896280780786	-0.243642249463917	-2.02299252865407	0.043619489930686	0.153121284463652	-4.29562622512569	-0.0490499535367444	1.96817664433316	-0.727750104935006	0.467358238097742	0.503776367955989	-0.726784078256818	Not DEG
1038	ENSG00000179468.5	ENSG00000179468	protein_coding	OR9A2	135924	2.1255428435677	0.43892244143905	TRUE	-0.471198646769834	-4.37603506325667	1.46952183654915e-05	2.96865302255512e-05	2.45108064827077	-0.205034169637225	-1.28184494192676	0.200506650436471	0.412097366169586	-5.15179815247383	-0.29033409819919	0.125727422056802	-4.04809807306423	6.03265875656957e-05	9.94487749149516e-05	-4.01152969337145	LIV DEG
281	ENSG00000239293.1	ENSG00000239293	unprocessed_pseudogene	OR9P1P	81382	2.72992794837316	-1.10282590386565	TRUE	-0.202751573754718	-1.68104074384115	0.0933738229354118	0.117035384772997	-5.23276255501447	0.108644105367562	0.57065300918991	0.568497947463292	0.743707854032891	-5.49559591607747	-0.166830082623323	-1.42602564857115	-2.11026477420358	0.0353831609641912	0.044845617308745	-2.1039459629648	LIV DEG
1028	ENSG00000225781.1	ENSG00000225781	protein_coding	OR6V1	346517	0.0157447528703947	-5.43501754966424	FALSE	-0.0992206075534711	-0.712628528490861	0.476405049107576	NA	-6.24744803167231	0.115852041912673	0.421811739087667	0.67334847506794	NA	-5.38872304663073	NA	NA	NA	NA	NA	NA	NA
1141	ENSG00000179420.11	ENSG00000179420	transcribed_unprocessed_pseudogene	OR6W1P	89883	1.40157663045753	-0.00428308426269654	TRUE	-0.255837494709591	-2.20899797804915	0.0276233390455587	0.0383244843591812	-4.38239855362084	-0.14489950187617	-0.838317894568237	0.402263240964237	0.610245884732767	-5.5010848730502	-0.158695335617398	-0.310672712313539	-2.17296053244219	0.0302579544726197	0.0386600628958323	-2.16669714457911	LIV DEG
585	ENSG00000159763.3	ENSG00000159763	protein_coding	PIP	5304	0.00917285078882386	-5.83015804027534	FALSE	-0.173982296621953	-1.46694567360715	0.143013794761441	NA	-5.55112055962357	0.215976033092514	0.952595471528711	0.341267383154441	NA	-5.15813538627287	NA	NA	NA	NA	NA	NA	NA
1017	ENSG00000236398.2	ENSG00000236398	protein_coding	TAS2R39	259285	0.0174888447392379	-5.44068775279181	FALSE	-0.130532789388116	-0.86699494533409	0.386356870698707	NA	-6.12511101560467	0.0801608703817036	0.275692087300153	0.782901455745381	NA	-5.41868321612546	NA	NA	NA	NA	NA	NA	NA
1800	ENSG00000268170.2	ENSG00000268170	antisense	RP11-556I13.2	NA	2.01479128692859	1.21352573070611	TRUE	-0.219880289140493	-2.28019667949416	0.023012331369189	0.0323343431266733	-4.41739858947851	-0.192163195002767	-1.38618035229411	0.166325841807838	0.367501574273674	-5.14276568545073	-0.0919254658930663	0.897917432916532	-1.37099211613081	0.171723719776793	0.198814292148066	-1.36668608976041	Not DEG
1043	ENSG00000221937.4	ENSG00000221937	protein_coding	TAS2R40	259286	0.0117122451174038	-5.60697413881222	FALSE	-0.0218139618870906	-0.149349599629932	0.881337451525858	NA	-6.51692925528497	0.798339353914888	2.96044220244763	0.00322174519051113	NA	-1.87197749514472	NA	NA	NA	NA	NA	NA	NA
193	ENSG00000279223.1	ENSG00000279223	TEC	RP11-556I13.1	NA	2.58834067843144	-1.71605238872124	TRUE	-0.226416402452434	-1.63753939584978	0.102141242337812	0.127210525235865	-5.21375036192249	-0.2170181675156	-0.949585898155776	0.342793458090672	0.554991546324724	-5.15832873870947	-0.121366071748181	-2.01503152743861	-1.35921219569477	0.174680074150123	0.202010017331511	-1.35731836599114	Not DEG
4228	ENSG00000197448.13	ENSG00000197448	protein_coding	GSTK1	373156	7.64567981768321	4.99939687613661	TRUE	-0.0558734983714638	-2.45032811927965	0.0146111360798337	0.0211147335042613	-4.63256885349233	0.0291323676575926	0.73663550626675	0.461698556050399	0.660603533606508	-6.53796137097393	-0.0499926125764674	4.69027672129758	-3.54276480744711	0.000437758997245724	0.000671553279827784	-3.51620732780967	LIV DEG
930	ENSG00000231840.1	ENSG00000231840	antisense	AC073342.12	NA	4.47344004813642	1.43343323443104	TRUE	-0.310750064652517	-3.568129948499	0.000393847604586632	0.000687446045794571	-0.769633942097442	-0.106853280073581	-0.819171911287554	0.413088824896887	0.619978033061807	-5.77510047624253	-0.191997820338947	1.18897718765925	-3.13681934275334	0.00189872523263836	0.00274904104986487	-3.10563251423897	LIV DEG
2564	ENSG00000178826.10	ENSG00000178826	protein_coding	TMEM139	135932	0.856560906812201	0.306900903434143	TRUE	-0.390641447854413	-3.52629183316306	0.000459842627725703	0.000796852128893943	-0.767513689481694	-0.596052066222986	-3.22043790809781	0.00136545584679098	0.0131300992903923	-1.13797555934196	-0.276230250441228	-0.0322430602003966	-3.92421129904507	0.000112645212251134	0.000181627602254679	-3.86160363284105	LIV DEG
8020	ENSG00000106144.19	ENSG00000106144	protein_coding	CASP2	835	2.03276452957751	3.97122067111807	TRUE	0.418750099954408	9.47034670468372	1.07267676168828e-19	7.30601316597412e-19	33.7612506431308	0.0060563586708404	0.121385665109153	0.903435613041187	0.95137721576988	-6.5636953161186	0.279476191943962	3.64445313242198	9.66180158788779	5.92291707245387e-20	2.65030632600909e-19	9.1457287261744	PM DEG
296	ENSG00000239419.3	ENSG00000239419	misc_RNA	RN7SL535P	106479417	1.15786045586269	-1.67921562150984	FALSE	-0.261607497813754	-2.17981005755357	0.0297330785959553	NA	-4.19779088807241	-0.31764605100235	-1.50072245703373	0.134075065049372	NA	-4.5574785072041	NA	NA	NA	NA	NA	NA	NA
299	ENSG00000240322.3	ENSG00000240322	misc_RNA	RN7SL481P	106481054	2.14886834899111	-0.720918048294334	FALSE	-0.0442873513361672	-0.491085767524928	0.623579301785772	NA	-6.55973247668113	-0.1188854000275	-0.742728424859169	0.458004039487472	NA	-5.42035923647146	NA	NA	NA	NA	NA	NA	NA
378	ENSG00000231531.5	ENSG00000231531	processed_pseudogene	HINT1P1	730647	0.37101092733402	-3.17587494087608	FALSE	-0.553503297071879	-2.77100118139027	0.00579466376667774	NA	-2.62851324243562	0.296352914656746	0.954523545479849	0.340292004277997	NA	-4.98029061772665	NA	NA	NA	NA	NA	NA	NA
3306	ENSG00000188037.10	ENSG00000188037	protein_coding	CLCN1	1180	0.0328943219326764	-3.50474656065341	FALSE	0.568828911929951	3.09775699995792	0.00205853932404198	NA	-1.70782114202967	0.322064510602264	0.866806701963356	0.386474580976778	NA	-5.0009771150693	NA	NA	NA	NA	NA	NA	NA
6430	ENSG00000159784.17	ENSG00000159784	protein_coding	FAM131B	9715	20.8395970318933	7.02381785006413	TRUE	0.0750951673281213	1.81758722794901	0.0697201681902307	0.09073143196754	-6.3623875035544	-0.083630286326645	-1.75505532389902	0.0798782938230206	0.228540073820125	-5.85167008011993	0.0761948267551489	6.70614920558219	2.94774762831379	0.00337641058648081	0.00477379708786514	2.93121312012066	PM DEG
331	ENSG00000272619.1	ENSG00000272619	lincRNA	RP11-563K23.1	NA	4.17204073937522	0.416272072724048	TRUE	-0.304357085740838	-4.99367613380949	8.17494012477993e-07	1.86258328852687e-06	5.20403613479042	0.123763179472483	1.148632612919	0.251271072634506	0.46041438445665	-5.264102968867	-0.32895153267413	0.11802357121247	-7.91825466198288	2.51627277688345e-14	7.95318649055857e-14	-7.62104649656798	LIV DEG
648	ENSG00000232533.1	ENSG00000232533	antisense	AC093673.5	NA	3.98203534215387	1.28653488998622	TRUE	0.220579056588341	3.58110260000438	0.000375259898802873	0.000656138784955349	-0.722315892200874	-0.0161602199020551	-0.153750716951229	0.877869951280906	0.93780431345491	-6.04861375729647	0.179994335127596	0.962169198418255	4.28536680791115	2.26209275593591e-05	3.85782569562301e-05	4.23731439909347	PM DEG
3482	ENSG00000159840.15	ENSG00000159840	protein_coding	ZYX	7791	6.62341161460977	4.27186568134631	TRUE	-0.147267143603738	-1.90394308137145	0.0574861581731467	0.0758557682231112	-5.70956261161464	-0.0815515120698446	-0.816895055311267	0.414387630349361	0.621281043865781	-6.30578716903558	-0.15821603366778	3.95056461917698	-3.33260996947947	0.000923669965602315	0.00137609142720053	-3.3128000271692	LIV DEG
115	ENSG00000278449.1	ENSG00000278449	miRNA	MIR6892	102465538	0.257284015595782	-4.93564395655183	FALSE	-0.181718508653619	-1.02308349785711	0.306758598441839	NA	-5.80775979648971	0.567473833488758	1.68254081317201	0.0931046671176438	NA	-4.23762978502633	NA	NA	NA	NA	NA	NA	NA
4733	ENSG00000146904.8	ENSG00000146904	protein_coding	EPHA1	2041	0.0548052471338611	-2.43009751816242	FALSE	-1.01286351956452	-4.80622610579357	2.03217821734804e-06	NA	4.59814723738328	0.0746438350817015	0.203405340897163	0.838903143995495	NA	-5.39413251406597	NA	NA	NA	NA	NA	NA	NA
5316	ENSG00000229153.5	ENSG00000229153	antisense	EPHA1-AS1	285965	0.0746882379453446	-1.52359945078589	FALSE	-0.369835899320346	-2.89733390424976	0.00392703916822453	NA	-2.45395128123432	0.165495046284244	0.686044722076266	0.493011214873848	NA	-5.34189422511006	NA	NA	NA	NA	NA	NA	NA
940	ENSG00000234066.1	ENSG00000234066	unitary_pseudogene	TAS2R62P	338399	0.0282612624101285	-4.99877188208513	FALSE	-0.183381966052962	-1.01773764974299	0.309290372595896	NA	-5.82451511366919	0.00874083740557355	0.0244848784765607	0.980475869492212	NA	-5.3092258132767	NA	NA	NA	NA	NA	NA	NA
957	ENSG00000185899.1	ENSG00000185899	protein_coding	TAS2R60	338398	0.0327477870562931	-4.86592157739841	FALSE	-0.100636265269293	-0.537379521866009	0.591242379921307	NA	-6.15476082160229	0.100627961942291	0.271798530745931	0.785892060833524	NA	-5.25467034876437	NA	NA	NA	NA	NA	NA	NA
924	ENSG00000221855.1	ENSG00000221855	protein_coding	TAS2R41	259287	0.0358436918101315	-4.85555994063552	FALSE	-0.384612321293756	-2.12811827175593	0.0338112774030311	NA	-4.13151042245814	0.923083425865143	2.55991722555751	0.0107702919080589	NA	-2.84166926461853	NA	NA	NA	NA	NA	NA	NA
914	ENSG00000236853.1	ENSG00000236853	unitary_pseudogene	OR2R1P	392132	0.00160952553019821	-5.97250578858272	FALSE	-0.163968466794979	-1.60215919109108	0.109746200165969	NA	-5.3893733988592	0.192361748614371	0.977032635290803	0.329037827127389	NA	-5.16977088330307	NA	NA	NA	NA	NA	NA	NA
979	ENSG00000176510.4	ENSG00000176510	polymorphic_pseudogene	OR10AC1	392133	0.0122330127836288	-5.5127921080851	FALSE	-0.639610634599171	-4.466632642727	9.81457669168003e-06	NA	3.06807139332457	-0.288357647914637	-1.02779571916974	0.304555877625914	NA	-5.02497965124126	NA	NA	NA	NA	NA	NA	NA
416	ENSG00000229977.2	ENSG00000229977	processed_pseudogene	AC073264.10	NA	0.0181551942652853	-5.67817644439461	FALSE	-0.0882890738047341	-0.655020422567425	0.512753088956018	NA	-6.32969909217624	0.378453277160698	1.43923063034923	0.150727283468464	NA	-4.62959596798943	NA	NA	NA	NA	NA	NA	NA
1217	ENSG00000229877.1	ENSG00000229877	processed_pseudogene	PAICSP5	780811	0.0464971405364206	-4.30042635936537	FALSE	-1.01063439318755	-5.50490040574287	5.88831919681156e-08	NA	7.94229223364904	-0.204698977548628	-0.580331627452399	0.561959283177442	NA	-5.15433976154603	NA	NA	NA	NA	NA	NA	NA
2587	ENSG00000271079.1	ENSG00000271079	protein_coding	CTAGE15	441294	0.00963930006619987	-5.20955197457834	FALSE	-0.078935776627144	-0.425835844579617	0.670409040354608	NA	-6.28204224703583	-0.28118754738932	-0.785442824636291	0.432575738000551	NA	-5.1238311379489	NA	NA	NA	NA	NA	NA	NA
103	ENSG00000252037.1	ENSG00000252037	snRNA	RNU6-162P	106481226	0.0156898107162145	-5.98506462086468	FALSE	-0.0874686719975326	-0.8693082203902	0.385091874982664	NA	-6.27843618375957	0.0787036726596101	0.404415987406099	0.686084306923219	NA	-5.51394892876819	NA	NA	NA	NA	NA	NA	NA
166	ENSG00000230556.1	ENSG00000230556	processed_pseudogene	AC073264.6	NA	0.0112882348801722	-5.96578646920743	FALSE	-0.0543172169134258	-0.542093386529627	0.587993480290724	NA	-6.49482578241222	0.292123671319026	1.55560657929591	0.120450937450991	NA	-4.54002514501395	NA	NA	NA	NA	NA	NA	NA
2232	ENSG00000223459.5	ENSG00000223459	unprocessed_pseudogene	TCAF1P1	653199	2.42012951129525	2.2331032639065	TRUE	0.0223992409620552	0.359705552097831	0.719217832318035	0.750138206512253	-7.11841718266696	-0.142870723412278	-1.52372698772093	0.128225677430065	0.312006773510683	-5.14947012728612	0.058747874447571	1.90878520668662	1.72335777729425	0.0856097673695808	0.103299906137249	1.71902528824961	Not DEG
6466	ENSG00000170379.19	ENSG00000170379	protein_coding	TCAF2	285966	0.255151050571915	0.470265167243778	TRUE	0.785879435508406	8.93220872137369	7.81518213877233e-18	4.54293517196272e-17	29.8085223215932	-0.281523925758414	-1.94312481419536	0.0525766378824083	0.173141154172221	-4.16804341092906	0.703527767668231	0.222635323116319	11.6024685909641	7.50818087492029e-27	5.27400952041885e-26	10.7281530597027	PM DEG
623	ENSG00000283537.1	ENSG00000283537	unprocessed_pseudogene	RP11-298A10.2	NA	0.00091903314853273	-6.01706758043675	FALSE	-0.139000383841571	-1.56029370638885	0.119317427490199	NA	-5.46578296962592	0.249797069973749	1.4911388280475	0.136572147049557	NA	-4.6361575939898	NA	NA	NA	NA	NA	NA	NA
3723	ENSG00000283528.1	ENSG00000283528	protein_coding	RP11-298A10.1	NA	0.00732127893543396	-4.95732603865399	FALSE	0.313324112168244	1.68867965134829	0.0918986607271862	NA	-4.93517834837031	0.395662365096995	1.08287551163376	0.279399269132497	NA	-4.8612149351719	NA	NA	NA	NA	NA	NA	NA
103	ENSG00000252523.1	ENSG00000252523	snRNA	RNU6-267P	106480565	0.490942563984271	-4.34936707909009	FALSE	0.38469804948748	2.17954223612615	0.0297530633047404	NA	-3.97877173720613	-0.137327488288938	-0.392833127458496	0.69461453772621	NA	-5.20998204813305	NA	NA	NA	NA	NA	NA	NA
2608	ENSG00000271321.1	ENSG00000271321	protein_coding	CTAGE6	340307	0.068880995723942	-2.83394730403306	FALSE	0.897737188496321	5.50429855579431	5.90732303116595e-08	NA	7.93030995877915	-0.319603958889154	-1.00664711886277	0.314604024043167	NA	-4.95912139078482	NA	NA	NA	NA	NA	NA	NA
3625	ENSG00000253882.6	ENSG00000253882	transcribed_unprocessed_pseudogene	RP11-61L23.2	NA	0.0797062551517621	-2.0636443090137	FALSE	0.517689797660799	3.66899760232206	0.000269402362759834	NA	0.00583188574510984	-0.28870126023843	-1.05909614950884	0.290080736236428	NA	-4.99811191272985	NA	NA	NA	NA	NA	NA	NA
1280	ENSG00000241136.1	ENSG00000241136	processed_pseudogene	PAICSP6	780812	0.00331675264736852	-5.85783458522716	FALSE	-0.235655183686793	-2.08550257354893	0.0375255897318154	NA	-4.49069406175473	0.0201521313234964	0.0916952097942852	0.926977889098821	NA	-5.55286025527646	NA	NA	NA	NA	NA	NA	NA
426	ENSG00000232145.1	ENSG00000232145	processed_pseudogene	RP11-307I2.1	NA	0.013749756918287	-5.72602704399677	FALSE	-0.166275679303998	-1.32958283787724	0.1842565094938	NA	-5.7010131456535	0.297934878792964	1.20949235775319	0.227060259285715	NA	-4.89312545011926	NA	NA	NA	NA	NA	NA	NA
2421	ENSG00000159860.6	ENSG00000159860	unprocessed_pseudogene	TCAF2P1	653691	0.0338896122988056	-3.8511371661972	FALSE	0.563993135796592	2.91473046978614	0.00371811577762956	NA	-2.20341325453905	0.287022292370237	0.747210887567704	0.455296699409987	NA	-5.06623490897331	NA	NA	NA	NA	NA	NA	NA
6310	ENSG00000198420.9	ENSG00000198420	protein_coding	TCAF1	9747	8.11226855592637	5.55038702716533	TRUE	0.233801250380674	6.72217431262535	4.85456958339806e-11	1.59123674522445e-10	13.8965532772903	-0.0808784120625712	-1.62441948513784	0.10493298508548	0.273347777303698	-5.6994607474469	0.262353217867556	5.38744246371244	12.7644850770009	7.08086976977213e-32	7.1154025763595e-31	11.7497731274226	PM DEG
1114	ENSG00000221910.2	ENSG00000221910	protein_coding	OR2F2	135948	0.0046398802287673	-5.81144841834964	FALSE	-0.307045720949143	-2.51061540116883	0.0123637322211789	NA	-3.5265882275886	-0.104663550735322	-0.434571142969519	0.664066134289507	NA	-5.45404925577639	NA	NA	NA	NA	NA	NA	NA
676	ENSG00000243583.1	ENSG00000243583	lincRNA	RP4-669B10.3	NA	0.0154117721503783	-5.60425652442936	FALSE	-0.0624812529725294	-0.430374375699005	0.667107087774161	NA	-6.42069311008178	0.409135070770824	1.44295321288622	0.149676200622452	NA	-4.6077540744593	NA	NA	NA	NA	NA	NA	NA
1089	ENSG00000213215.4	ENSG00000213215	polymorphic_pseudogene	OR2F1	26211	0.00780548862047921	-5.7051956514261	FALSE	-0.163717793555166	-1.19421351368244	0.232955537877189	NA	-5.8619627267271	0.112133039868098	0.413868647064479	0.679152416860521	NA	-5.43044679432969	NA	NA	NA	NA	NA	NA	NA
698	ENSG00000270729.1	ENSG00000270729	processed_pseudogene	RP4-669B10.6	NA	0.0191183447529021	-5.56016005803032	FALSE	-0.407055037952781	-2.68903432829185	0.00740302515062524	NA	-2.99971418364886	-0.130467658731953	-0.436843888640883	0.662418093425276	NA	-5.38312869807134	NA	NA	NA	NA	NA	NA	NA
916	ENSG00000273377.1	ENSG00000273377	unprocessed_pseudogene	OR2Q1P	346524	0.0038242661675024	-5.85322733551737	FALSE	-0.192036200103049	-1.72280890653875	0.0855357743036422	NA	-5.15766891150085	0.244675373704625	1.11686710367042	0.264601589399785	NA	-5.01889350635843	NA	NA	NA	NA	NA	NA	NA
1510	ENSG00000242280.1	ENSG00000242280	processed_pseudogene	SLC16A1P1	100422547	0.00459113341715338	-5.7472625924647	FALSE	-0.29637725891823	-2.24350507962935	0.0252972736744148	NA	-4.11133430871375	-0.154550059450092	-0.59547882958394	0.551799921802844	NA	-5.36831963848414	NA	NA	NA	NA	NA	NA	NA
1055	ENSG00000221813.3	ENSG00000221813	protein_coding	OR6B1	135946	0.00466370124959292	-5.90568318679653	FALSE	-0.174884254562044	-1.51329054439542	0.130831942982304	NA	-5.5043027687453	0.0138406617840703	0.0634045668194872	0.949470352961272	NA	-5.56171609110369	NA	NA	NA	NA	NA	NA	NA
1013	ENSG00000221836.2	ENSG00000221836	protein_coding	OR2A5	393046	0.00108397329241638	-5.99829190154309	FALSE	-0.166179822151745	-1.8039050252851	0.0718424481561573	NA	-5.05980753397988	0.220222691494851	1.26247072293047	0.207383349023747	NA	-4.90084525528315	NA	NA	NA	NA	NA	NA	NA
1014	ENSG00000221933.2	ENSG00000221933	protein_coding	OR2A25	392138	0.00148468987923989	-5.97519773100665	FALSE	-0.218793835123438	-2.1745977971343	0.030124101458528	NA	-4.33296208554642	0.0534421060214584	0.28033155018206	0.779342127599259	NA	-5.55154711277486	NA	NA	NA	NA	NA	NA	NA
105	ENSG00000239967.1	ENSG00000239967	unprocessed_pseudogene	OR2A41P	403234	0.0011826907219496	-6.03927166490271	FALSE	-0.13549329802516	-1.58684432814794	0.11317432356045	NA	-5.42830217316914	0.222467871523796	1.40361813890579	0.161069581692089	NA	-4.74511458779447	NA	NA	NA	NA	NA	NA	NA
1046	ENSG00000221858.2	ENSG00000221858	protein_coding	OR2A12	346525	0.00107149620057303	-5.99433018271927	FALSE	-0.189278070347901	-1.97100772125917	0.0492690541666806	NA	-4.74690048542985	0.113585604106168	0.625194139666177	0.532136332713196	NA	-5.41616458732113	NA	NA	NA	NA	NA	NA	NA
1051	ENSG00000221989.2	ENSG00000221989	protein_coding	OR2A2	442361	0.00050151735064968	-6.02792588355443	FALSE	-0.152317633828678	-1.70091192217115	0.0895756359921381	NA	-5.24316855155459	0.206245135221387	1.24177867261566	0.214915641468617	NA	-4.92992873755411	NA	NA	NA	NA	NA	NA	NA
1422	ENSG00000221938.3	ENSG00000221938	protein_coding	OR2A14	135941	0.000315487107519695	-6.02698513388937	FALSE	-0.231099301853059	-2.52571861110125	0.0118512040444635	NA	-3.54250167002676	0.0234702784015676	0.137760128042509	0.890486906707669	NA	-5.58647841115415	NA	NA	NA	NA	NA	NA	NA
900	ENSG00000239981.1	ENSG00000239981	unprocessed_pseudogene	OR2A15P	135942	0.0110787696230028	-5.63609418077015	FALSE	-0.483060136191851	-3.39690362325484	0.000735344070836388	NA	-0.952402699654836	-0.327714598658558	-1.17934003429076	0.238838328301776	NA	-4.90819100923343	NA	NA	NA	NA	NA	NA	NA
930	ENSG00000273234.1	ENSG00000273234	unprocessed_pseudogene	OR2A13P	392140	0.000745349387302546	-6.01153959049182	FALSE	-0.16911944270224	-1.8957669617203	0.0585619681373066	NA	-4.8950725801775	0.272708871273804	1.62547327243345	0.104708349765665	NA	-4.45147390755859	NA	NA	NA	NA	NA	NA	NA
953	ENSG00000183122.4	ENSG00000183122	unprocessed_pseudogene	OR2A3P	202861	0.000444264591651395	-6.02649765565876	FALSE	-0.115732831327842	-1.28396018775539	0.19974512891377	NA	-5.85010576091002	0.135300541042461	0.793914878479788	0.427631460198129	NA	-5.32008404121835	NA	NA	NA	NA	NA	NA	NA
403	ENSG00000240621.1	ENSG00000240621	unprocessed_pseudogene	OR2AO1P	403235	0.000238133781100941	-6.04942731282778	FALSE	-0.151293586998683	-1.73217517068641	0.0838534657753734	NA	-5.19685397357216	0.241298296083588	1.48570962785226	0.138002652636598	NA	-4.64638891795079	NA	NA	NA	NA	NA	NA	NA
2588	ENSG00000225932.3	ENSG00000225932	protein_coding	CTAGE4	100128553	0.00485621613624678	-5.5434572808502	FALSE	-0.133174169439207	-0.879022659973706	0.379807388471299	NA	-6.11474867136888	0.354404403420487	1.26794049998102	0.205424742126912	NA	-4.80397308130272	NA	NA	NA	NA	NA	NA	NA
2431	ENSG00000213214.4	ENSG00000213214	protein_coding	ARHGEF35	445328	0.0192861511389176	-4.56247069638385	FALSE	-0.396209518166225	-2.0179093768056	0.044129445903646	NA	-4.29253503096278	0.0536512266787759	0.141362322262435	0.887642143781725	NA	-5.24641086599208	NA	NA	NA	NA	NA	NA	NA
2249	ENSG00000244198.5	ENSG00000244198	antisense	RP4-545C24.1	NA	0.0994132551470004	-2.5971773083985	FALSE	-0.490367228789717	-2.55631108171316	0.0108705926562841	NA	-3.21771506279883	-0.17940022637718	-0.510049648091706	0.610247639393762	NA	-5.27070308949795	NA	NA	NA	NA	NA	NA	NA
933	ENSG00000212807.1	ENSG00000212807	protein_coding	OR2A42	402317	0.001147186710149	-5.9957813281254	FALSE	-0.274156939977667	-2.88259749699493	0.00411232107461023	NA	-2.59857241675981	0.0982169672935607	0.534138075954374	0.593489618439843	NA	-5.46608629473719	NA	NA	NA	NA	NA	NA	NA
2913	ENSG00000170356.8	ENSG00000170356	transcribed_unprocessed_pseudogene	OR2A20P	401428	0.00540844846445016	-5.39367791857921	FALSE	-0.281521277738638	-1.69305724157086	0.0910617981288461	NA	-5.04373607685224	0.0980920314554588	0.308615912885487	0.757745618921639	NA	-5.37862807103784	NA	NA	NA	NA	NA	NA	NA
4659	ENSG00000244479.6	ENSG00000244479	antisense	OR2A1-AS1	101928492	0.0648613293749919	-2.13150432654528	FALSE	-0.278736981988109	-1.61520597263497	0.106891162395423	NA	-5.17415159584866	-0.10929479079245	-0.341031922205873	0.733226555112539	NA	-5.39123739704095	NA	NA	NA	NA	NA	NA	NA
1116	ENSG00000243896.3	ENSG00000243896	protein_coding	OR2A7	401427	0.0278135360341309	-4.97370610355531	FALSE	-0.17685787558205	-0.933194531987529	0.351165855591628	NA	-5.90023655389855	0.420483567877667	1.18317883088899	0.237315247579614	NA	-4.78845658236133	NA	NA	NA	NA	NA	NA	NA
2588	ENSG00000244693.1	ENSG00000244693	protein_coding	CTAGE8	100142659	0.00609596288214807	-5.46793855775024	FALSE	-0.326235420994201	-1.99446746774853	0.046638541275863	NA	-4.53382272448395	0.357989501590895	1.12287111291096	0.262045214233208	NA	-4.92730886424005	NA	NA	NA	NA	NA	NA	NA
4532	ENSG00000204959.4	ENSG00000204959	unprocessed_pseudogene	ARHGEF34P	728377	0.0267993014854761	-3.56532328901982	FALSE	0.719137763504742	3.41028192503859	0.000700977093738492	NA	-0.722445143025645	-0.00620366429956359	-0.0159294875828606	0.987297165737324	NA	-5.28608401221271	NA	NA	NA	NA	NA	NA	NA
3337	ENSG00000228960.5	ENSG00000228960	transcribed_unprocessed_pseudogene	OR2A9P	441295	0.00751303987201007	-5.1597574512491	FALSE	-0.430676019936038	-2.4048512698456	0.0165382119028345	NA	-3.57440659878018	0.102096453176955	0.294364970827342	0.768604394904081	NA	-5.3167725712468	NA	NA	NA	NA	NA	NA	NA
933	ENSG00000221970.1	ENSG00000221970	protein_coding	OR2A1	346528	0.00208859909064868	-5.95463705139836	FALSE	-0.227552198151819	-2.2701259325355	0.0236208475547392	NA	-4.11869715180343	0.171704247749594	0.880543351327088	0.378999140424998	NA	-5.24425544487025	NA	NA	NA	NA	NA	NA	NA
5818	ENSG00000050327.14	ENSG00000050327	protein_coding	ARHGEF5	7984	0.0466896311027085	-2.34536582490495	FALSE	0.931043279817028	5.1100213639847	4.57778454257983e-07	NA	5.98747352897607	0.338063537416211	1.04583887372314	0.296153975812068	NA	-4.99470959397877	NA	NA	NA	NA	NA	NA	NA
2076	ENSG00000106410.14	ENSG00000106410	protein_coding	NOBOX	135935	0.0084982541339799	-5.30071496900459	FALSE	-0.0587621538479144	-0.349535505501387	0.726833149177756	NA	-6.33975164075613	0.239540643009385	0.740917143876703	0.45910059089615	NA	-5.15845939028144	NA	NA	NA	NA	NA	NA	NA
489	ENSG00000242978.1	ENSG00000242978	processed_pseudogene	RP4-545C24.5	NA	0.0523684654933056	-5.04165717957506	FALSE	-0.0794075808929541	-0.458031654111113	0.647126879894487	NA	-6.22164903788154	-0.203686255711458	-0.627772865235561	0.530446843376801	NA	-5.18607868827712	NA	NA	NA	NA	NA	NA	NA
137	ENSG00000221507.1	ENSG00000221507	snRNA	RNU6ATAC40P	106479560	0.0447233950817006	-5.73618675576067	FALSE	-0.0737000205427973	-0.597581891211254	0.550387027948162	NA	-6.37979162059286	-0.228560293304264	-1.00956775266922	0.313203504438269	NA	-5.0947582484892	NA	NA	NA	NA	NA	NA	NA
8438	ENSG00000196511.13	ENSG00000196511	protein_coding	TPK1	27010	1.61593957105175	3.74062443545312	TRUE	-0.307352093028158	-9.06759839940461	2.70069319926776e-18	1.62958256219365e-17	30.6144236552996	0.0695440292149249	1.2836408469874	0.199877767112476	0.411502141515609	-5.72801363277592	-0.173508125539349	3.34784932256275	-7.33696343675509	1.40485185668285e-12	3.97538076558304e-12	-7.08357216060603	LIV DEG
1390	ENSG00000243746.1	ENSG00000243746	processed_pseudogene	EEF1A1P10	100421829	0.631279117470471	-0.282393650071375	TRUE	-0.117212303059246	-1.51466990127465	0.130482148100686	0.159881253580655	-5.62445479176578	0.259690804524241	1.87722015097247	0.0610851558914021	0.190923271716714	-4.16770467057003	-0.0230371445764283	-0.300139408242245	-0.52419209538432	0.600373951112125	0.633645076945745	-0.523862827411798	Not DEG
330	ENSG00000200673.1	ENSG00000200673	misc_RNA	RN7SKP174	106479172	0.000387763817771609	-6.04778390797011	FALSE	-0.154942780445912	-1.76988174458057	0.0773506901156559	NA	-5.13047262633529	0.199281307314639	1.22311237927076	0.221878475734847	NA	-4.95311969528251	NA	NA	NA	NA	NA	NA	NA
1078	ENSG00000236343.1	ENSG00000236343	processed_pseudogene	EI24P4	100420072	0.00106503679833747	-6.00734228643568	FALSE	-0.146963020802131	-1.53734594918438	0.124835415482342	NA	-5.49455857697274	0.38778593168893	2.10684130448858	0.0356419242589439	NA	-3.68179944535234	NA	NA	NA	NA	NA	NA	NA
1033	ENSG00000214035.3	ENSG00000214035	processed_pseudogene	AC073310.4	NA	0.0018124784136818	-5.94070711552735	FALSE	-0.143985536985254	-1.42915893845113	0.153577328058441	NA	-5.63226689121176	0.0666898376234932	0.347562156826465	0.728319116105163	NA	-5.52126532408428	NA	NA	NA	NA	NA	NA	NA
943	ENSG00000225918.1	ENSG00000225918	processed_pseudogene	RPL7P59	643308	0.000376732554748379	-6.0385690097101	FALSE	-0.117127072850415	-1.30738368238339	0.191677836129672	NA	-5.82469149852869	0.25413498187073	1.52959735808834	0.126765352723606	NA	-4.58697891782801	NA	NA	NA	NA	NA	NA	NA
871	ENSG00000226592.1	ENSG00000226592	processed_pseudogene	AC004911.2	NA	0.00808096852285482	-5.76098053106641	FALSE	0.107343565143008	0.793009641296869	0.42814491310779	NA	-6.25478376540811	0.551803694819548	2.14742181353824	0.0322523772063208	NA	-3.58063823408041	NA	NA	NA	NA	NA	NA	NA
1621	ENSG00000231839.1	ENSG00000231839	processed_pseudogene	AC073055.2	NA	0.00033348626122889	-6.02178261804776	FALSE	-0.232528228510405	-2.57324137974777	0.010359588281476	NA	-3.42512392338069	0.069577634105474	0.410585405281039	0.68155705967118	NA	-5.52279672243152	NA	NA	NA	NA	NA	NA	NA
672	ENSG00000230746.1	ENSG00000230746	lincRNA	AC006007.1	NA	0.0202553015091538	-5.57854568435902	FALSE	-0.702393555343936	-4.88905817320443	1.3638647254565e-06	NA	4.91417162186461	-0.0970415087064731	-0.355435847001959	0.722416914558689	NA	-5.42011916492905	NA	NA	NA	NA	NA	NA	NA
305	ENSG00000280144.1	ENSG00000280144	TEC	RP11-13M3.1	NA	0.00118174622400953	-6.0340691490611	FALSE	-0.202910855744342	-2.23858112804667	0.0256184240137331	NA	-4.20855988096458	0.0635441480987641	0.369652078945062	0.711802344564526	NA	-5.5395524675178	NA	NA	NA	NA	NA	NA	NA
16666	ENSG00000174469.18	ENSG00000174469	protein_coding	CNTNAP2	26047	14.3651930897692	7.61036021842085	TRUE	0.0342775602636378	0.671035280196702	0.502505100608855	0.545241728474713	-7.97407022672077	-0.166032754519093	-2.16323941704897	0.031008305352089	0.120817943230988	-5.34866817845608	0.114867985049567	7.28224873165538	3.36717715847678	0.000826448211489428	0.00123672976657218	3.34378143180038	PM DEG
155	ENSG00000274127.1	ENSG00000274127	misc_RNA	uc_338	NA	0.0218327537830785	-5.88500309106228	FALSE	-0.0404190875179145	-0.350355150165109	0.726218384650971	NA	-6.54772907818535	0.323163585127211	1.49841188796617	0.134673835562951	NA	-4.59796657712196	NA	NA	NA	NA	NA	NA	NA
103	ENSG00000274118.1	ENSG00000274118	misc_RNA	Y_RNA	NA	18.6880038480242	0.490509389765824	TRUE	-0.689089450580729	-7.37747117707646	6.6794255166069e-13	2.57289233073232e-12	18.7114416249769	-0.0255805725329368	-0.161254089058073	0.871960120737398	0.935269297480082	-5.91928132760565	-0.450877614369406	0.235830095445248	-7.33556925402709	8.84836877830006e-13	2.53757235575983e-12	-7.1473273689932	LIV DEG
2145	ENSG00000236795.1	ENSG00000236795	antisense	AC006004.1	NA	0.00370071223534153	-5.72912085648111	FALSE	-0.0528227113755884	-0.376031353420874	0.707051630796583	NA	-6.48196940667406	0.388351505084502	1.47638752557972	0.140485860105953	NA	-4.59346323362675	NA	NA	NA	NA	NA	NA	NA
415	ENSG00000226857.1	ENSG00000226857	transcribed_processed_pseudogene	DUTP3	100861485	0.00126769871837253	-6.02628247869676	TRUE	-0.139056814106233	-1.53247101016913	0.126032947148289	0.154743296397101	-5.5092003139925	0.178939096271018	1.03264918984681	0.302280377840821	0.515413991554975	-5.13617736770269	-0.285900925744755	-1.10752304805854	-4.40322680846918	1.30853745291785e-05	2.28087397630339e-05	-4.35867252389743	LIV DEG
229	ENSG00000232391.1	ENSG00000232391	processed_pseudogene	RANP2	100874191	2.45999666642626	-1.29299871536286	FALSE	-0.700427255231886	-6.49846519448396	1.95032982941542e-10	NA	13.321647433902	-0.169034727691084	-0.849993936969167	0.395745922598412	NA	-5.31607424321852	NA	NA	NA	NA	NA	NA	NA
105	ENSG00000221442.1	ENSG00000221442	miRNA	MIR548F4	100313895	0	-6.05392717347678	FALSE	-0.152887514971211	-1.77178663803609	0.0770334299130336	NA	-5.12896206190441	0.195218323272989	1.21646857861348	0.224395419341199	NA	-4.96138680449924	NA	NA	NA	NA	NA	NA	NA
1116	ENSG00000230190.1	ENSG00000230190	sense_intronic	AC005518.2	NA	3.89247175926603	2.04289185218438	TRUE	-0.252100266293779	-4.1084516083185	4.64734359358472e-05	8.94826192065939e-05	1.13156292322023	0.0570209252885131	0.532309736893225	0.594754134273467	0.762313841386005	-6.04520470208403	-0.324488846879132	1.74693781326505	-7.74107422231137	8.55641854319024e-14	2.61466264381244e-13	-7.46146732169706	LIV DEG
282	ENSG00000270634.1	ENSG00000270634	processed_pseudogene	RP4-777G9.1	NA	0.00453870812342637	-5.97805418679799	FALSE	-0.175243014028311	-1.78199057704415	0.0753520254485663	NA	-5.08869438449671	0.217990145070369	1.14682492667356	0.252016827325698	NA	-5.01942210778895	NA	NA	NA	NA	NA	NA	NA
108	ENSG00000207318.1	ENSG00000207318	snRNA	RNU6-1184P	106481553	3.92468454186891	-1.38778138314653	FALSE	-0.203010175387198	-1.89059263669453	0.0592514297180233	NA	-4.83465036710528	-0.0568883070977736	-0.290270116755355	0.771733094003976	NA	-5.51637893971224	NA	NA	NA	NA	NA	NA	NA
99	ENSG00000251936.1	ENSG00000251936	rRNA	RNA5SP249	100873505	1.11806185719307	-3.3687276724305	FALSE	0.314217219724658	1.84823106474915	0.0651538469940287	NA	-4.66727444454086	0.326880757994928	0.947709253710016	0.343747266112719	NA	-4.95560072481112	NA	NA	NA	NA	NA	NA	NA
295	ENSG00000242266.3	ENSG00000242266	misc_RNA	RN7SL456P	106480511	0.855865407329688	-2.13172519155017	FALSE	-0.3066014747745	-2.44538720531621	0.0148104272414713	NA	-3.55413640763379	0.0224083146321955	0.0929602383289083	0.925973359613622	NA	-5.42952955669216	NA	NA	NA	NA	NA	NA	NA
215	ENSG00000199370.2	ENSG00000199370	snoRNA	U3	NA	0.817039262419961	-2.75659770053037	FALSE	0.67172762489517	4.98229824678703	8.64671132179035e-07	NA	5.40119095306282	0.0179091227792904	0.0665614202607117	0.946958162134938	NA	-5.36665168003525	NA	NA	NA	NA	NA	NA	NA
269	ENSG00000243374.3	ENSG00000243374	misc_RNA	RN7SL72P	106480941	0.00820568642870927	-5.93432575554823	FALSE	-0.159456159964903	-1.50210555923137	0.133695373606578	NA	-5.52825649323449	-0.0562814093611111	-0.275725101602158	0.782876111447416	NA	-5.54418244377859	NA	NA	NA	NA	NA	NA	NA
514	ENSG00000274133.1	ENSG00000274133	processed_pseudogene	RP11-163I18.2	NA	0.00208942063274652	-6.01482640020715	FALSE	-0.211463302561188	-2.21402729433319	0.0272732055083287	NA	-4.25765567334815	0.248671426142594	1.39873080459526	0.162529908667738	NA	-4.75030495593039	NA	NA	NA	NA	NA	NA	NA
1501	ENSG00000283504.1	ENSG00000283504	lincRNA	RP5-958B11.2	NA	0.0109025855620439	-5.34996545615636	FALSE	-0.016535530736868	-0.100857201419528	0.919703879489779	NA	-6.41220431661714	-0.000854061093702714	-0.0026933310082198	0.997852137699141	NA	-5.40150292087035	NA	NA	NA	NA	NA	NA	NA
1227	ENSG00000283648.1	ENSG00000283648	lincRNA	RP5-958B11.1	NA	0.0458127035599882	-4.33058653077706	FALSE	-0.896030185355359	-4.56281194483002	6.34541458203342e-06	NA	3.57384052585331	-0.474427658075067	-1.20265989860203	0.229692049549347	NA	-4.7416283950629	NA	NA	NA	NA	NA	NA	NA
399	ENSG00000213210.4	ENSG00000213210	processed_pseudogene	AC005229.5	NA	0.000347667413606347	-6.04778390797011	FALSE	-0.163975403286658	-1.87978444342717	0.0607133946876619	NA	-4.93489916789154	0.213589619927593	1.31281683367667	0.189862661562438	NA	-4.85586650822979	NA	NA	NA	NA	NA	NA	NA
1354	ENSG00000170279.2	ENSG00000170279	protein_coding	C7orf33	202865	0.000101313723637527	-6.04471227521678	FALSE	-0.150288137182368	-1.7183517768319	0.0863458899727867	NA	-5.21800862304542	0.224841653334872	1.37657048236722	0.169277301356192	NA	-4.77981458794573	NA	NA	NA	NA	NA	NA	NA
409	ENSG00000213209.2	ENSG00000213209	processed_pseudogene	AC005229.7	NA	0.00110144870829523	-6.03264092116543	FALSE	-0.147450654634997	-1.60212766074654	0.109753172486843	NA	-5.40371995222562	0.297583111886819	1.75070350233279	0.0806263173481301	NA	-4.27405204482917	NA	NA	NA	NA	NA	NA	NA
323	ENSG00000270200.1	ENSG00000270200	processed_pseudogene	RP5-1136G13.1	NA	0.00128714863199848	-6.03784343700704	FALSE	-0.168481315392465	-1.88041220440259	0.0606276684300304	NA	-4.93242937570078	0.155377798078816	0.941279288347651	0.347028183406589	NA	-5.21571871336076	NA	NA	NA	NA	NA	NA	NA
2198	ENSG00000273314.1	ENSG00000273314	antisense	RP5-1136G13.2	NA	0.542272843720094	0.210112068057838	TRUE	-0.228109083518087	-3.59205494221035	0.000360210565975912	0.000631809511916128	-0.508783498557933	-0.0293326107513909	-0.271667572353059	0.785992704158002	0.887433783616594	-5.80773043895749	-0.190436714961825	-0.125003802597518	-4.13106193803464	4.37540183657112e-05	7.2923363942852e-05	-4.08670643184541	LIV DEG
3548	ENSG00000055130.15	ENSG00000055130	protein_coding	CUL1	8454	20.5835620750349	6.15420040918965	TRUE	0.156386256620705	6.76001034682323	3.82290360802955e-11	1.26701434792206e-10	14.0380911483993	0.00527458239478988	0.197406097354125	0.843592080939692	0.92047609203008	-7.11509751858967	0.144490881026592	5.84647782212191	10.0840509703426	2.19357342737348e-21	1.08055466988218e-20	9.49540484231432	PM DEG
4522	ENSG00000106462.10	ENSG00000106462	protein_coding	EZH2	2146	0.65429512066879	1.52897925244232	TRUE	-0.0287376311891965	-0.60554045245067	0.545092211975488	0.586393376269588	-6.86366132392619	0.105846717696896	1.19961738149461	0.230870972717775	0.43658190003891	-5.39884172016588	0.0196122392123855	1.14862360404679	0.606325794717628	0.544574517892712	0.579645266880293	0.605910001149312	Not DEG
62	ENSG00000251712.3	ENSG00000251712	snRNA	RNU7-20P	100147768	0.0183076002286333	-5.9863512529034	FALSE	-0.124516531150966	-1.25573988070422	0.209791446477606	NA	-5.87185878178123	0.228989560679704	1.23883171395586	0.216004278519748	NA	-4.92347916314054	NA	NA	NA	NA	NA	NA	NA
269	ENSG00000275586.1	ENSG00000275586	misc_RNA	Metazoa_SRP	NA	0.0146142105834679	-5.85909829975542	FALSE	-0.0833961545984722	-0.732387773007758	0.464271966554386	NA	-6.34620641034414	-0.0981564616024495	-0.450685593528766	0.652416648710787	NA	-5.47071199752124	NA	NA	NA	NA	NA	NA	NA
288	ENSG00000239468.3	ENSG00000239468	misc_RNA	RN7SL569P	106481077	0.956265714639262	-2.06722375867305	FALSE	-0.506703529453004	-3.70093890403361	0.000238437453587269	NA	0.159723342688403	-0.0261005535906005	-0.103232082370456	0.917821251926941	NA	-5.43676059619085	NA	NA	NA	NA	NA	NA	NA
96	ENSG00000252316.1	ENSG00000252316	misc_RNA	RNY4	6086	3.76068880388381	-2.21170107282532	TRUE	-0.264858135148238	-1.30737814784573	0.191679713462718	0.227017374219225	-5.59796319613013	1.06019348561338	3.76579729313293	0.000186297815997604	0.00282553861879815	0.248983036711883	-0.378590434389527	-1.53554285759097	-3.0775592494648	0.00221776166171289	0.00319109294700442	-3.05940627873753	LIV DEG
102	ENSG00000202354.1	ENSG00000202354	misc_RNA	RNY3	6085	114.704675846002	2.47160656755082	TRUE	-0.345769588536787	-1.43120986824743	0.152989112931311	0.185026565519202	-6.14409190806558	0.503293967883117	1.61388047145169	0.10720074947417	0.277071698854741	-5.0549314932801	-0.364192461380744	1.70834344654725	-3.44554495827341	0.00062664649391487	0.000947944126405273	-3.41981103283241	LIV DEG
113	ENSG00000201098.1	ENSG00000201098	misc_RNA	RNY1	6084	3479.96499602209	7.78503097944132	TRUE	-0.402960809416587	-1.9071072648342	0.0570742635983097	0.0753498531217076	-6.30011468105475	1.15253512922448	6.6773659589736	6.64689084271784e-11	1.40614975777696e-08	13.5960632063646	-0.458528128929267	7.38108266092744	-5.6185528428082	3.50512097024734e-08	7.36031177242562e-08	-5.51412867365606	LIV DEG
1906	ENSG00000281189.1	ENSG00000281189	lincRNA	GHET1	102723099	0.399145472305245	-0.615546816133772	TRUE	-0.697562496117242	-7.27604230040758	1.32335700763013e-12	4.98497462543007e-12	18.1278360063934	-0.474274675391617	-2.86603487777895	0.00433627804992463	0.030401383290848	-2.07214288281061	-0.539342656753295	-0.931937415507239	-8.88238550068117	1.12077128548817e-17	4.37845553657216e-17	-8.56081015493329	LIV DEG
3277	ENSG00000155660.10	ENSG00000155660	protein_coding	PDIA4	9601	9.31956991672129	4.83065268441883	TRUE	0.141343060059295	2.47067328813985	0.0138152805554203	0.0200289377843966	-4.5511655597415	-0.392554461893608	-4.64290684058334	4.42392924303732e-06	0.0001495019538921	3.65460327924892	0.114853098624399	4.50102238105709	2.80632908090057	0.00522597947719025	0.00723424825574324	2.79276405713301	PM DEG
111	ENSG00000202528.1	ENSG00000202528	snRNA	RNU6-650P	106481387	0.0848014217072492	-5.61119539111263	FALSE	-0.710457678023946	-5.53053590457384	5.13177760342909e-08	NA	8.01583898395304	-0.34123028725395	-1.3167671959366	0.188535658357622	NA	-4.76437951367037	NA	NA	NA	NA	NA	NA	NA
213	ENSG00000234565.1	ENSG00000234565	processed_pseudogene	COX6B1P1	140603	0.0485617717028341	-5.61997451812798	FALSE	-0.542440833354299	-4.04058859746261	6.16290282364287e-05	NA	1.32273980141663	0.135580991427526	0.503704832091718	0.614696466207266	NA	-5.38196435118892	NA	NA	NA	NA	NA	NA	NA
3271	ENSG00000197362.14	ENSG00000197362	protein_coding	ZNF786	136051	3.95173109265945	3.60335722057196	TRUE	0.0232585703844558	0.56030377851256	0.575520922968984	0.616088711942559	-7.24044981677523	0.0692232790757515	1.16566841055027	0.244318831944124	0.452564411782446	-5.84445214096122	0.0292335610004286	3.2853871635912	1.07331291980816	0.283782007001688	0.317818807406642	1.07186202972632	Not DEG
3687	ENSG00000204947.8	ENSG00000204947	protein_coding	ZNF425	155054	1.97294455340853	2.82958102451299	TRUE	-0.224838117585764	-5.34353977536611	1.382342586392e-07	3.37489410445732e-07	6.59453508134	0.132309928901386	2.236462674072	0.0257732438054262	0.106574075978067	-3.93074522248487	-0.209398739733969	2.50110616018788	-7.87526012253757	3.50735555151854e-14	1.09734833488219e-13	-7.57806911467492	LIV DEG
297	ENSG00000240877.3	ENSG00000240877	misc_RNA	RN7SL521P	106479413	0.957776787380224	-1.98318815693486	FALSE	-0.451339796797554	-3.69186810294388	0.000246872291439071	NA	0.104823744399523	-0.428625397136513	-1.89555950000283	0.0586098248992887	NA	-3.97970558346183	NA	NA	NA	NA	NA	NA	NA
6041	ENSG00000197024.8	ENSG00000197024	protein_coding	ZNF398	57541	5.35677689032817	4.95108337498075	TRUE	0.495710044626284	16.5969111963837	1.10904997343457e-49	1.34838805678209e-47	102.171079086043	-0.0227414892312364	-0.548331578371294	0.583715383433615	0.754798223504775	-6.6728588668146	0.400453236712991	4.63134829686676	19.8052328719812	2.58520524375059e-62	3.42767654624282e-60	16.659419705789	PM DEG
181	ENSG00000239719.1	ENSG00000239719	processed_pseudogene	RP4-800G7.1	NA	0.0339264565450604	-5.76097539358975	FALSE	-0.112505902933354	-0.836524128375528	0.40325608444014	NA	-6.23188250635182	0.297047105750118	1.13673519826776	0.256207739386188	NA	-4.97718795867458	NA	NA	NA	NA	NA	NA	NA
3832	ENSG00000170265.11	ENSG00000170265	protein_coding	ZNF282	8427	3.09729753459269	3.51798591571677	TRUE	0.0290569397321702	0.643366343178137	0.520278690132879	0.5627618207261	-7.16089706435952	-0.0346161571096071	-0.679989700387779	0.496833924702395	0.689413562849275	-6.24691548299603	-0.00737374092456421	3.19061016842008	-0.319780885720284	0.749319603465347	0.774115634656326	-0.319536650930403	Not DEG
3182	ENSG00000170260.8	ENSG00000170260	protein_coding	ZNF212	7988	2.65910544721172	3.05931665926186	TRUE	-0.00846517994968065	-0.251959765428196	0.801174753093163	0.825323914184158	-7.26015521064022	-0.0757261428140065	-1.37239632478744	0.170571508270678	0.373688792060041	-5.46983905013234	0.00184709959145038	2.75224550775672	0.0877193699588565	0.930140887221277	0.939170116910082	0.0876675807196009	Not DEG
6726	ENSG00000204946.9	ENSG00000204946	protein_coding	ZNF783	100289678	2.90901712712962	4.23079871136275	TRUE	-0.0319768012362659	-0.805186505736789	0.42109130401909	0.465155163517511	-7.1598953637277	0.0414161196257823	0.817537371591588	0.414020983546036	0.620884961541664	-6.28936553733618	-0.0624311705942014	4.72702673776268	-2.54481245836064	0.0112765087577243	0.0151016568847642	-2.53401132396427	LIV DEG
1095	ENSG00000271664.1	ENSG00000271664	unprocessed_pseudogene	RP4-800G7.3	NA	0.00761251014387768	-5.69405589434766	FALSE	-0.298647841607737	-2.19242143268306	0.0288050401866504	NA	-4.20879644636445	0.00582058962304249	0.0221117701868183	0.982367849629747	NA	-5.51133955708779	NA	NA	NA	NA	NA	NA	NA
4271	ENSG00000244560.6	ENSG00000244560	transcribed_unprocessed_pseudogene	RP4-800G7.2	NA	2.32306281351856	3.24015383542034	TRUE	-0.254940833181696	-5.07044252158753	5.58301469979099e-07	1.29179345919368e-06	5.19174636505806	-0.0223374232177737	-0.291066862643204	0.771124041661595	0.879769787471985	-6.36767508117301	-0.107073406104303	4.08774446759003	-3.40169580334497	0.000731472936870264	0.00110036274434628	-3.37750247927511	LIV DEG
228	ENSG00000231397.1	ENSG00000231397	processed_pseudogene	AC004941.5	NA	0.0229958728713615	-5.79548892657951	FALSE	-0.458757530042871	-4.00666967188776	7.08611598490376e-05	NA	1.16459129136844	-0.0926906963675868	-0.417641335136586	0.676393343987959	NA	-5.46877731964467	NA	NA	NA	NA	NA	NA	NA
834	ENSG00000215311.3	ENSG00000215311	processed_pseudogene	NPM1P12	10835	0.134285816018895	-3.54391046929473	FALSE	0.161079456262569	0.909296538321475	0.363627727298194	NA	-5.93020762814506	0.179216311729927	0.496153604238096	0.620009776135188	NA	-5.21143197852698	NA	NA	NA	NA	NA	NA	NA
3120	ENSG00000228151.1	ENSG00000228151	antisense	AC004941.3	NA	0.0672949495216207	-2.66561046966425	FALSE	-0.44230546547702	-2.87732628778105	0.00418050502217016	NA	-2.41545926452472	0.187399331241231	0.627011470518109	0.530945397760161	NA	-5.23437144184397	NA	NA	NA	NA	NA	NA	NA
2216	ENSG00000261842.1	ENSG00000261842	lincRNA	RP11-143I21.1	NA	0.043085013205927	-3.70014383353565	FALSE	-0.617938794907195	-3.39784124942024	0.000732885201103074	NA	-0.772657216698039	0.063770129917932	0.177073450961275	0.859524277278544	NA	-5.26991924055387	NA	NA	NA	NA	NA	NA	NA
3233	ENSG00000196453.7	ENSG00000196453	protein_coding	ZNF777	27153	1.60767846563206	2.20473489986716	TRUE	0.241933346819248	3.90947247166868	0.000105134104123794	0.00019525168753743	0.316849709842707	-0.474302931357701	-6.25259416988673	8.83107557029706e-10	1.19757310057458e-07	11.8715049252833	0.124099310260863	1.88636737612275	3.38984706091279	0.000772028797185625	0.00115935607878885	3.36263316688635	PM DEG
8260	ENSG00000181220.15	ENSG00000181220	protein_coding	ZNF746	155061	2.36355608311273	4.20911854356277	TRUE	0.0904983358138214	2.61323594899466	0.00923661822051741	0.0136979080585381	-4.10790642031212	-0.157197257315664	-3.50911005279386	0.000491305372427955	0.00601131587837674	-0.643239843892443	0.0703600654337783	3.92101563454731	3.45336528252504	0.000615251934865799	0.000931423666001088	3.42480009834972	PM DEG
4012	ENSG00000133624.13	ENSG00000133624	transcribed_unprocessed_pseudogene	ZNF767P	79970	7.3333964816834	4.8484601166402	TRUE	-0.00602358519759684	-0.224017570948572	0.822834304273222	0.844961880826174	-7.56470389349246	0.0821005600244762	2.06165324550357	0.0397705885117335	0.143789455871257	-4.66901804232403	-0.0227296792595427	4.55482033135613	-1.45399950839793	0.14667423594403	0.171501761587261	-1.4513794243621	Not DEG
5337	ENSG00000133619.17	ENSG00000133619	protein_coding	KRBA1	84626	2.23545702849165	3.45971763681089	TRUE	0.133216596227991	2.48156803734681	0.01340508912488	0.0194636005790553	-4.31313375251938	-0.0669627463999043	-1.15620095415885	0.248165555039445	0.457239339805243	-5.80862924190469	0.0673192490682985	3.14747343919667	2.15037673123169	0.0321391345703545	0.040911401296165	2.14267586618042	PM DEG
2734	ENSG00000181444.12	ENSG00000181444	protein_coding	ZNF467	168544	0.374125669626906	-0.110471458243239	TRUE	0.17148658072745	1.9891194057329	0.0472275418676738	0.0631302065089497	-4.83733643862031	0.307965532683857	2.15610167497753	0.0315644866686298	0.122275538449892	-3.67850884769725	0.185504519698172	-0.452803217037653	3.55223586341096	0.000417439741358389	0.000641519307024347	3.5288055465585	PM DEG
21144	ENSG00000197558.11	ENSG00000197558	protein_coding	SSPO	NA	0.647376171740929	3.49910368291328	TRUE	-0.197705698044248	-2.13031052415316	0.0336290469821147	0.0460586876153462	-5.10113181943288	0.117087983753413	0.882934345906461	0.377707147591993	0.587183620466536	-6.06208088517174	-0.249382416492046	3.17841119445648	-3.88899467149032	0.000117540368617574	0.00018913989401571	-3.8512001818962	LIV DEG
8430	ENSG00000106479.10	ENSG00000106479	protein_coding	ZNF862	643641	3.59250418359228	4.86698679482839	TRUE	0.28141951988638	7.784018804036	4.00895673883969e-14	1.71159394167818e-13	20.994580114833	0.0939736084432641	2.10579585410777	0.0357331298337344	0.133298247510607	-4.58290678704281	0.188595355424445	4.54896063005527	8.7422877689248	6.62910832043519e-17	2.46894058379438e-16	8.3534613980177	PM DEG
599	ENSG00000280149.1	ENSG00000280149	TEC	RP4-751H13.5	NA	2.08418245654977	0.264162486512907	TRUE	0.299568161997781	5.1936132609134	2.99728963782866e-07	7.09257967430261e-07	6.17153116936085	0.104295666483898	1.02499847289308	0.305872506079838	0.518572550102978	-5.35190478209737	0.13652854829876	-0.0379882222149046	3.64999736961432	0.000295899883240245	0.000461025059333336	3.6188632994184	PM DEG
4093	ENSG00000273419.1	ENSG00000273419	antisense	RP4-751H13.7	NA	0.123604259593805	-1.16913395019229	FALSE	0.977388507707846	9.71530341243021	1.43953812222281e-20	NA	35.9116824059706	-0.228331472594298	-1.26147178232205	0.207742510507814	NA	-4.91248513123006	NA	NA	NA	NA	NA	NA	NA
3291	ENSG00000204934.10	ENSG00000204934	antisense	ATP6V0E2-AS1	401431	1.78825249174393	2.52088568093187	TRUE	-0.105261905960796	-2.21514278361973	0.0271960693239771	0.03776141024867	-4.7688606386031	0.0320823284794491	0.408769472796359	0.682888443661371	0.82301600878411	-6.19598638088927	-0.0512621382879903	2.19620641768183	-1.68325529230453	0.0930593310648371	0.111684619048524	-1.6794759043036	Not DEG
3335	ENSG00000171130.17	ENSG00000171130	protein_coding	ATP6V0E2	155066	21.7621731979687	6.10287449682667	TRUE	-0.274568048815884	-5.00731433723412	7.64216161526096e-07	1.74608412324058e-06	4.42050622356403	-0.199100580700283	-3.54893498898578	0.00042426470801546	0.0053424471536315	-0.932489274679064	-0.0677510406376147	5.87662335635138	-2.23399865704965	0.0260120350269589	0.0335201845141615	-2.22603204537271	LIV DEG
222	ENSG00000273293.1	ENSG00000273293	lincRNA	RP11-445N20.3	NA	0.181092625962291	-4.66403853201717	FALSE	0.184802347532416	0.972823261588001	0.331107258459966	NA	-5.81255848518332	0.551657843582997	1.52277108271762	0.128464707308068	NA	-4.41796693389402	NA	NA	NA	NA	NA	NA	NA
629	ENSG00000279536.1	ENSG00000279536	TEC	RP11-445N20.2	NA	4.01520695020058	1.26661916486589	TRUE	0.43744822461997	6.82555800661478	2.52086176733875e-11	8.4702717103004e-11	15.1289204355075	0.08429043624601	0.698586287870886	0.485143903605341	0.680745756442767	-5.79910841831823	0.304972450765513	0.979148100060713	6.75600220973123	4.68330381588183e-11	1.2033643474656e-10	6.58067083354681	PM DEG
678	ENSG00000273011.1	ENSG00000273011	lincRNA	RP11-728K20.3	NA	0.871493175882769	-0.911984749629663	FALSE	0.838385242152742	8.82206963685439	1.83963469918879e-17	NA	28.9762694645824	0.339150837340581	1.88360482885511	0.0602137137875511	NA	-4.08397917820989	NA	NA	NA	NA	NA	NA	NA
291	ENSG00000224016.2	ENSG00000224016	unprocessed_pseudogene	RP11-728K20.1	NA	3.39255235442687	-0.136964687228226	TRUE	-0.0846478092769974	-1.14051864893943	0.25461132557506	0.294542712995046	-6.15010541904482	-0.409108297831001	-2.88841461333697	0.00404423842470984	0.029001987754148	-2.02800638707214	-0.397711319629739	0.529688448852989	-9.30691431369311	7.40454535022661e-19	3.09500267875102e-18	-8.86863876540907	LIV DEG
3044	ENSG00000260555.1	ENSG00000260555	lincRNA	RP11-728K20.2	NA	0.00439087561575387	-5.47310563887641	FALSE	-0.218989841577606	-1.46082220324797	0.144686622975007	NA	-5.44028514896416	-0.434456970748754	-1.48166375248028	0.139076186877759	NA	-4.54392587593711	NA	NA	NA	NA	NA	NA	NA
1380	ENSG00000241449.5	ENSG00000241449	lincRNA	RP11-545G3.1	NA	0.00508836566165248	-5.70689865612298	FALSE	-0.0423203199438069	-0.316625520655361	0.751658714907469	NA	-6.49536072400826	0.347966958411823	1.34175604794132	0.180300065965422	NA	-4.75282539372834	NA	NA	NA	NA	NA	NA	NA
246	ENSG00000276538.1	ENSG00000276538	unprocessed_pseudogene	RP11-545G3.2	NA	0.363870941116533	-3.61497889518103	FALSE	-0.376863529702056	-2.21752891610647	0.0270317018158197	NA	-3.9108736490213	-0.253174680850376	-0.773627174498116	0.439526469725017	NA	-5.05178444289501	NA	NA	NA	NA	NA	NA	NA
6460	ENSG00000106526.10	ENSG00000106526	protein_coding	ACTR3C	653857	0.763445969471061	2.13190665879076	TRUE	0.344573980052875	6.2951388256415	6.67968435591925e-10	1.99532226135939e-09	11.8244552327158	-0.239179751354431	-2.64547462084366	0.00842122433725211	0.0484237566878414	-2.8771066275762	0.12507646139444	2.14046358501642	3.17930520364629	0.0015889657532859	0.00231730866682444	3.15792473758784	PM DEG
2735	ENSG00000127399.14	ENSG00000127399	protein_coding	LRRC61	65999	0.509422216608226	0.155643908700117	TRUE	0.568435554005121	5.83080044388942	9.85604440835678e-09	2.65441908922709e-08	9.43468296983342	-0.536450241622671	-3.37225767251087	0.000804885369958793	0.00875852287504978	-0.681372769391196	0.625275619049717	-0.400867381374725	8.66657241246577	1.066974749855e-16	3.92451525214433e-16	8.29708451562075	PM DEG
2933	ENSG00000188707.5	ENSG00000188707	protein_coding	ZBED6CL	NA	0.314792729957663	-0.316636278037752	TRUE	0.122054563127919	1.30664665081486	0.191927959010892	0.227285936681338	-5.92188277375457	-0.543087357898315	-3.15833909670811	0.00168520394574974	0.0153931301694023	-1.29836336840641	0.275636659994831	0.417982690420436	5.66686758282125	3.05139795982438e-08	6.44131084601428e-08	5.53846179321594	PM DEG
1921	ENSG00000106538.9	ENSG00000106538	protein_coding	RARRES2	5919	1.84476889665596	1.66159051391313	TRUE	-0.247999810917787	-2.82755436050654	0.00487687603874456	0.0074885905929913	-3.11168438960949	-0.138732036042066	-1.07638632898459	0.282287176889385	0.494967693915867	-5.55305528183618	-0.132184589600222	1.36447520699041	-2.17946762348425	0.0298118896347821	0.0381329213816076	-2.17258070194319	LIV DEG
837	ENSG00000261305.1	ENSG00000261305	sense_overlapping	RP4-584D14.7	NA	0.0814671675067235	-4.3113462821202	FALSE	0.892422193396347	4.4329727390419	1.14118525355454e-05	NA	3.04114012405793	-0.56325765100563	-1.53105170313391	0.126405581758276	NA	-4.40809817675684	NA	NA	NA	NA	NA	NA	NA
577	ENSG00000240449.1	ENSG00000240449	antisense	RP4-584D14.5	NA	0.19347900057942	-3.25931612383952	FALSE	0.337396541278328	2.25540191011233	0.0245357235862432	NA	-3.87241742208814	-0.179685534388335	-0.614115383591499	0.539425705836071	NA	-5.17024540280252	NA	NA	NA	NA	NA	NA	NA
4649	ENSG00000214022.11	ENSG00000214022	protein_coding	REPIN1	29803	5.49270138413702	4.60693918938597	TRUE	0.428632900892322	10.3169061531812	9.00073031766736e-23	8.00380201220063e-22	40.6805877604148	-0.0882478812163825	-1.7359905038419	0.083197655741994	0.234672854296251	-5.23395967546972	0.334187295918607	4.2972763192764	12.4980561833586	2.22167482488352e-30	2.01703461335942e-29	11.4549203134078	PM DEG
3915	ENSG00000196456.10	ENSG00000196456	protein_coding	ZNF775	285971	2.58147369782382	3.2817640971781	TRUE	-0.156436236275009	-3.47546552862787	0.000553928570153546	0.000950856775527286	-1.36181518006108	-0.190474572561524	-3.48446881606765	0.000537619020966829	0.00641112197776396	-0.568640103981586	-0.341952267027882	2.33732501752377	-10.9934326510464	7.01335100412164e-25	4.34021307134358e-24	-10.3004485504863	LIV DEG
420	ENSG00000239377.1	ENSG00000239377	antisense	RP4-584D14.6	NA	0.0442786247996509	-5.39985379603449	FALSE	-0.397131273088761	-2.557824132124	0.0108240270228207	NA	-3.29196264929442	-0.297109662819015	-1.03526905464306	0.301056808514305	NA	-4.99987465756201	NA	NA	NA	NA	NA	NA	NA
2171	ENSG00000242258.1	ENSG00000242258	lincRNA	LINC00996	285972	0.265792006724594	-1.84988426884129	TRUE	-3.60815721082199	-14.9509530591299	4.19782833842445e-42	2.41975636238063e-40	83.4090245621202	-0.859969321861446	-2.29224785245545	0.0223168013368248	0.096918460737396	-3.31524713891877	-2.82074763474082	-2.12630972157752	-15.5455299586806	1.07177940261641e-43	2.63799173783914e-42	-13.8623040143836	LIV DEG
4184	ENSG00000171115.3	ENSG00000171115	protein_coding	GIMAP8	155038	1.6946133902633	2.66470563500507	TRUE	-0.555270805495384	-7.2607598675052	1.4660234506794e-12	5.50669852612262e-12	17.7729001855705	-0.235374493711084	-2.16297277205667	0.0310289299189314	0.120842601700109	-4.0403365328466	-0.585200676266581	2.34163199410446	-11.1368716401772	3.27166593075354e-25	2.06122575456764e-24	-10.373542490417	LIV DEG
1075	ENSG00000271582.1	ENSG00000271582	processed_pseudogene	RP11-511P7.4	NA	0.00318242324215418	-5.88533768415023	FALSE	-0.114358202951776	-1.01726298847257	0.309515837987713	NA	-6.10695849861605	0.255252978272022	1.19659100693165	0.232047913581872	NA	-4.95240090459372	NA	NA	NA	NA	NA	NA	NA
1281	ENSG00000213205.3	ENSG00000213205	processed_pseudogene	STRADBP1	389599	0.0317693527276451	-4.52784596508621	FALSE	-0.30268987343641	-1.76545037879258	0.0780928666511097	NA	-4.77516187722968	-0.000547572325554417	-0.00162315524036315	0.998705574387924	NA	-5.2722890889357	NA	NA	NA	NA	NA	NA	NA
1256	ENSG00000179144.4	ENSG00000179144	protein_coding	GIMAP7	168537	5.25125836579978	2.51055429523743	TRUE	-1.23199747576628	-15.2776694053162	1.38173942254407e-43	9.25022072275946e-42	88.2630177904728	-0.641078606963977	-5.33279228891935	1.48296513776993e-07	9.09337028681822e-06	7.07855697912722	-1.12769611334844	2.2007950547468	-20.5614115602873	6.99074432383926e-66	1.3038340814333e-63	-17.1438167425504	LIV DEG
345	ENSG00000243853.1	ENSG00000243853	processed_pseudogene	ALDH7A1P3	543	0.00481329449730216	-5.97628007652867	FALSE	-0.244193489572064	-2.48534592209924	0.0132653920602516	NA	-3.63068311863071	0.201686962406091	1.05888493342521	0.290176831650497	NA	-5.09909402341562	NA	NA	NA	NA	NA	NA	NA
2193	ENSG00000133574.9	ENSG00000133574	protein_coding	GIMAP4	55303	6.26335023603386	3.61452247837428	TRUE	-0.803506058999866	-11.3409333717377	1.03525009695151e-26	1.32812103098903e-25	49.7844360367741	-0.512820825971366	-6.19519916904505	1.23951915020535e-09	1.53588536049338e-07	11.5861516081965	-0.766218848511286	3.3075901721648	-16.1510400078744	1.6388881677878e-45	4.62889628069047e-44	-14.1591828255553	LIV DEG
1084	ENSG00000271568.1	ENSG00000271568	processed_pseudogene	RP11-632K21.7	NA	0.00192844432406021	-5.94399392524268	FALSE	-0.197288475250523	-1.9143097426373	0.0561458632065648	NA	-4.84471635570358	0.197040238959454	0.989422946715005	0.322947330734541	NA	-5.15746373369795	NA	NA	NA	NA	NA	NA	NA
704	ENSG00000232361.3	ENSG00000232361	processed_pseudogene	RP11-632K21.3	NA	0.0014003706609379	-6.0004963657364	FALSE	-0.175263652760075	-1.79694778377411	0.0729417938225599	NA	-5.07191171401479	0.290396271075555	1.56768565569826	0.117603684029042	NA	-4.52880775272124	NA	NA	NA	NA	NA	NA	NA
3913	ENSG00000133561.15	ENSG00000133561	protein_coding	GIMAP6	474344	3.79255217858067	3.70853613981449	TRUE	-1.02211485287656	-14.4894535301595	4.96967342859093e-40	2.26580692633278e-38	80.165920365215	-0.616434266742005	-6.92158823262177	1.41355730299076e-11	3.69182774626784e-09	15.8641731641567	-0.985401913186964	3.39655002899554	-21.4164986812491	1.19940054539564e-69	3.50662578373443e-67	-17.6407120465834	LIV DEG
435	ENSG00000270990.1	ENSG00000270990	processed_pseudogene	RP11-632K21.6	NA	0.0536461857153734	-5.10845011839677	FALSE	-0.201296200837759	-1.16243861093601	0.245606835164165	NA	-5.70732597891203	-0.553397597641265	-1.68299580388061	0.0930164925187562	NA	-4.25095015123964	NA	NA	NA	NA	NA	NA	NA
2097	ENSG00000106560.10	ENSG00000106560	protein_coding	GIMAP2	26157	1.70331764208238	1.687255420553	TRUE	-0.471249656705109	-6.38806017338462	3.82049167876384e-10	1.16341588403986e-09	12.4572121001338	-0.384293023274456	-3.9199451343769	0.000101254088399882	0.0017776184565141	1.09901405495314	-0.486562045719515	1.39384040125223	-9.82517785165336	1.82146554235589e-20	8.46088438781369e-20	-9.27231631880421	LIV DEG
4846	ENSG00000213203.2	ENSG00000213203	protein_coding	GIMAP1	170575	0.513150671378564	1.0946173421089	TRUE	-1.08343823460777	-13.0286431693453	1.18549032809704e-33	2.96092655146315e-32	65.5856630871219	-0.492537088726946	-4.72946938469427	2.9523071872643e-06	0.000107868840322239	4.27617858570013	-0.903270398733159	1.52875382836894	-18.0701142825553	8.27526769831465e-55	5.66567774218473e-53	-15.59181192822	LIV DEG
2148	ENSG00000281887.3	ENSG00000281887	protein_coding	GIMAP1-GIMAP5	100527949	1.78884555071334e-05	-6.05085554072345	TRUE	-0.155389490296229	-1.79852051547676	0.0726920790397082	0.0943436154653391	-5.08184517457178	0.187352677829928	1.16370693706237	0.245112329519355	0.453486826140458	-5.0150955736559	-0.528564033592102	2.85970729992588	-11.013024582108	5.95419014451946e-25	3.70062923805454e-24	-10.3161854805709	LIV DEG
6031	ENSG00000196329.11	ENSG00000196329	protein_coding	GIMAP5	55340	0.355596339930412	0.965243981659356	TRUE	-0.114940432088441	-1.31519396742074	0.18904205943872	0.224182116005725	-6.08791247222735	-0.196076336723819	-1.41355202251503	0.158132026572419	0.355518866946711	-5.03296583735	-0.442283626259807	2.90351537667874	-8.8754152877797	2.23862940154367e-17	8.55702245625394e-17	-8.48068968794705	LIV DEG
836	ENSG00000177590.7	ENSG00000177590	processed_pseudogene	GIMAP3P	474345	0.00120359863446439	-6.00785268217675	FALSE	-0.140626868741218	-1.46777022745483	0.142789682433044	NA	-5.59754571496191	0.163793655913266	0.906330787491371	0.365208768185768	NA	-5.23707798689686	NA	NA	NA	NA	NA	NA	NA
359	ENSG00000241134.3	ENSG00000241134	processed_pseudogene	BET1P1	100128542	0.00347794304762119	-5.97406472189006	FALSE	-0.111977464347616	-1.15650865559499	0.248020398765207	NA	-5.98951652204677	0.135002373926782	0.726302303343092	0.468002216215777	NA	-5.35624834501774	NA	NA	NA	NA	NA	NA	NA
1979	ENSG00000106565.17	ENSG00000106565	protein_coding	TMEM176B	28959	2.4371061383569	2.04236835812971	TRUE	1.0152101420926	11.7139782227774	3.35662007858194e-28	4.96615375629788e-27	53.2450184913805	0.232742231272841	1.7892287823538	0.074198975711699	0.217437225541071	-4.67789642630528	0.973547542555296	1.72170349709825	15.9406055215064	1.1015896990265e-45	3.16505884972621e-44	14.1870746860992	PM DEG
3479	ENSG00000002933.7	ENSG00000002933	protein_coding	TMEM176A	55365	1.07437679976657	1.72658748807379	TRUE	0.515654176030161	6.39514604109601	3.66014981510103e-10	1.11667824255065e-09	12.4800347799445	0.110022152403649	0.876205892247611	0.381349873208136	0.590762783224819	-5.76845953644806	0.44895267626098	1.40321607488187	8.50432042383174	3.38731601529966e-16	1.20752318324284e-15	8.15867075307202	PM DEG
3824	ENSG00000002726.20	ENSG00000002726	protein_coding	AOC1	26	0.00132710409110338	-5.83754657278191	FALSE	-0.314172332481485	-2.58737910576852	0.00994941558100669	NA	-3.33858698909518	0.134970485791647	0.583987888844006	0.559498714253056	NA	-5.3964154720032	NA	NA	NA	NA	NA	NA	NA
5877	ENSG00000055118.14	ENSG00000055118	protein_coding	KCNH2	3757	1.43265124707754	2.81507591332031	TRUE	0.430362406372198	7.2579398488973	1.4939558694743e-12	5.60167253079205e-12	17.6890173566636	-0.0763366538390724	-0.985154328276392	0.325037205055036	0.538293570763996	-5.90335695637035	0.392251980414894	2.47806080408839	11.2874225488683	1.63667621910086e-25	1.0544815366363e-24	10.4395016588686	PM DEG
5953	ENSG00000164867.10	ENSG00000164867	protein_coding	NOS3	4846	0.443673437061456	1.08310388265516	TRUE	0.0834945283111273	0.663963192463087	0.507017130559646	0.549625795387615	-6.75859594191386	-0.319411829371627	-1.76883912664664	0.0775462949913229	0.224142791812067	-4.53539585447603	0.0476292416805195	0.756951661744724	0.560455301506849	0.575470384358284	0.609382887063359	0.560013272958819	Not DEG
6391	ENSG00000181652.18	ENSG00000181652	protein_coding	ATG9B	285973	0.257689176538789	0.38845153845695	TRUE	-0.267013715974855	-3.25340007721295	0.0012167275924527	0.00200513143400614	-1.7063169975349	0.0285197800171511	0.208678226335288	0.834786645441159	0.914942269023473	-5.88196724661802	-0.170361934529123	0.0719779072590169	-3.44509352645542	0.000617935745075668	0.000935421203800174	-3.42361730891511	LIV DEG
9336	ENSG00000197150.12	ENSG00000197150	protein_coding	ABCB8	11194	3.51517711016035	4.94760670447549	TRUE	0.0827644933878355	1.70501763913426	0.0888066357447569	0.111714597085112	-6.16323821634457	0.0156001232442	0.327166232442826	0.743682666467467	0.862362176274725	-6.72315092878411	0.0275883954554177	4.63499888053512	0.965179031233239	0.335066011455646	0.370752639164462	0.963959938236055	Not DEG
511	ENSG00000243433.1	ENSG00000243433	antisense	RP11-148K1.10	NA	0.0160887657163692	-5.68607972729942	FALSE	0.0297925180773203	0.210461933267231	0.83339211777869	NA	-6.50936959069298	0.202143774029301	0.805956635764784	0.420661016578116	NA	-5.2391409524793	NA	NA	NA	NA	NA	NA	NA
2748	ENSG00000213199.7	ENSG00000213199	protein_coding	ASIC3	9311	1.29421174715813	1.67945864342892	TRUE	0.492835505760436	7.09969317551862	4.26904025389568e-12	1.52940807063782e-11	16.8129882604252	0.252067160421331	2.66668529469618	0.0079150956871276	0.0464992638881379	-2.74140401382496	0.333873879020657	1.36519995965728	7.36712095366043	9.36106308827153e-13	2.68069622653547e-12	7.13958864934639	PM DEG
2938	ENSG00000164885.12	ENSG00000164885	protein_coding	CDK5	1020	7.66589485898488	4.33831154331227	TRUE	-0.42968971424947	-8.70461509312083	4.545790775636e-17	2.46643251753218e-16	27.7419966575103	-0.0319173447422867	-0.533551669872967	0.593895054098109	0.761630084229237	-6.57118041851652	-0.247027006362067	4.08960522905791	-9.36245628258867	2.51115651636959e-19	1.08224843090948e-18	-8.98828609288924	LIV DEG
7590	ENSG00000164889.13	ENSG00000164889	protein_coding	SLC4A2	6522	1.45383116451602	3.14852077403648	TRUE	0.433177000097911	5.98216487330644	4.17533936804022e-09	1.16406568701754e-08	9.9307016758366	-0.286747697341816	-3.36603149745673	0.000822847186044936	0.00889490660234063	-0.95170598510698	0.351550454628946	2.82238633660389	8.32578761681122	1.25660992854544e-15	4.32703418813951e-15	7.99877706767512	PM DEG
1230	ENSG00000244151.1	ENSG00000244151	antisense	RP11-148K1.12	NA	0.274907548480547	-1.74379477462966	FALSE	0.61430533570325	5.3769123484196	1.16068851306642e-07	NA	7.25380378220995	-0.0139511456451112	-0.0615600716563703	0.950938417679906	NA	-5.48795566108048	NA	NA	NA	NA	NA	NA	NA
3805	ENSG00000164896.19	ENSG00000164896	protein_coding	FASTK	10922	4.85349417156599	4.13444141797184	TRUE	0.0247007356752308	0.503223174781973	0.61502696214083	0.653026269026764	-7.34691767911045	0.00208295703621041	0.0387730313522524	0.969087227448203	0.985911334840182	-6.59962882574561	-0.0197024361793439	3.80004225271897	-0.701187883282201	0.4835821637617	0.519581849075506	-0.700552767224528	Not DEG
2005	ENSG00000164897.12	ENSG00000164897	protein_coding	TMUB1	83590	1.78472257748352	1.76311868795487	TRUE	-0.207734729402152	-3.16156202904359	0.00166362312384396	0.0027001647372195	-2.1566098034801	-0.109363318538314	-1.35205913963658	0.176983634155451	0.382713766795316	-5.25245234160212	-0.250765114622699	1.43841045880204	-6.52845865630675	2.42405014861763e-10	5.93060329812762e-10	-6.3317442745807	LIV DEG
11032	ENSG00000133612.18	ENSG00000133612	protein_coding	AGAP3	116988	5.7480773007435	5.85213041329232	TRUE	0.384372219979005	8.09926913780093	4.1855191584801e-15	1.9379439220321e-14	23.0370482115354	-0.210740220506399	-4.1052945801032	4.73446144213533e-05	0.00100157531808373	1.20456186932283	0.268598742523173	5.53707946229567	8.91863265105534	8.78699357463214e-18	3.45522729893069e-17	8.58881622446972	PM DEG
1467	ENSG00000164900.4	ENSG00000164900	protein_coding	GBX1	2636	0.0118364610046056	-5.31108401272081	FALSE	-0.205156537969503	-1.25013213406471	0.211830740994041	NA	-5.66085985972257	0.0842576885356176	0.252589587662009	0.800691898314585	NA	-5.34198501098238	NA	NA	NA	NA	NA	NA	NA
2375	ENSG00000146926.10	ENSG00000146926	protein_coding	ASB10	136371	0.00169232082531161	-5.86922369235624	FALSE	0.0198360412027753	0.169803029887906	0.865233099052731	NA	-6.59409415587903	0.511238382718806	2.35328189214068	0.0190049719871515	NA	-3.20167588689589	NA	NA	NA	NA	NA	NA	NA
2826	ENSG00000278685.4	ENSG00000278685	protein_coding	IQCA1L	392843	0.051772063430392	-3.26177584517771	FALSE	-0.019494739827706	-0.107067176086816	0.914778242026281	NA	-6.3052653826259	0.00261731166763318	0.00759026046300933	0.993947013143558	NA	-5.32592097127575	NA	NA	NA	NA	NA	NA	NA
4448	ENSG00000033050.7	ENSG00000033050	protein_coding	ABCF2	10061	8.23281211021128	5.11536329971092	TRUE	0.339653428266052	8.53154146527661	1.69687698067428e-16	8.78332090192425e-16	26.3269472251661	-0.261517729463018	-6.22816687655392	1.02049913776823e-09	1.30052164213777e-07	11.6242783803382	0.287483363846043	4.86080919441507	11.5369355412295	3.61428896884685e-27	2.59439753951565e-26	10.7955154028123	PM DEG
4205	ENSG00000033100.15	ENSG00000033100	protein_coding	CHPF2	54480	7.45825045961496	4.861126294382	TRUE	0.00682619056648364	0.168123469853667	0.866553509697421	0.883679898657457	-7.59853183295212	-0.209033298341273	-4.51447452099966	7.96870775397067e-06	0.000244315960196014	3.09201276971547	0.0156827836784453	4.53573863737057	0.669660294023212	0.503475723092233	0.539322536470786	0.669030968863195	Not DEG
5198	ENSG00000082014.16	ENSG00000082014	protein_coding	SMARCD3	6604	6.89268189275174	5.07261455817887	TRUE	0.137209279811163	3.12617862555581	0.00187302996312242	0.00302103910261167	-2.80852553359741	0.118947210041972	1.70369205695959	0.0890762474193296	0.245685529876912	-5.41114953271965	0.202369234918184	4.7472477547457	7.62250560254604	1.96940167608601e-13	5.86806297508894e-13	7.35085690601666	PM DEG
574	ENSG00000272661.1	ENSG00000272661	antisense	RP4-548D19.3	NA	6.04934124913213	1.6997248368659	TRUE	-0.376087396517314	-5.23771707122466	2.39157113396063e-07	5.7129276579649e-07	6.22262793065426	0.0778079148447986	0.780789536532004	0.43530545436809	0.638574778944383	-5.83415167052759	-0.270215573950676	1.35476149910846	-6.93035382223685	1.96734783212737e-11	5.16861813577117e-11	-6.70842608119962	LIV DEG
216	ENSG00000243018.1	ENSG00000243018	antisense	RP5-1070G24.2	NA	0.2247038761963	-4.44605621269503	FALSE	0.0718848611874703	0.379940031865603	0.704149793926351	NA	-6.17352563707769	0.226157625056078	0.60245612667389	0.547150825596479	NA	-5.11997372272469	NA	NA	NA	NA	NA	NA	NA
5411	ENSG00000013374.15	ENSG00000013374	protein_coding	NUB1	51667	6.78292016375858	5.1801679698579	TRUE	0.31986274636299	14.5708649280121	2.15002630034354e-40	1.0267224917329e-38	80.8914364247951	0.00253256538483529	0.0727770534711107	0.942013395911815	0.972111872708022	-6.86423956243366	0.244658477434472	4.87828244698426	15.9090780549266	1.2160900466344e-44	3.2282341299307e-43	14.0176296196275	PM DEG
4044	ENSG00000187260.15	ENSG00000187260	protein_coding	WDR86	349136	0.681583148140878	1.01577854018951	TRUE	-0.854440125969619	-7.28864258743597	1.21608026872255e-12	4.59314016868873e-12	18.1037863018571	-0.0121443688759957	-0.0633791451284295	0.94949058535498	0.975344703791963	-5.98899080906513	-0.652568127324976	0.688084076109813	-7.26869933715183	1.60443613743337e-12	4.52096585482822e-12	-7.06514911169725	LIV DEG
1354	ENSG00000243836.5	ENSG00000243836	processed_transcript	WDR86-AS1	100131176	0.362883910248319	-1.76918312146153	FALSE	-0.745474920087751	-3.99593173338034	7.40475042852243e-05	NA	1.19402421610199	0.0738650458258369	0.22764353215786	0.820018865104689	NA	-5.47536310946774	NA	NA	NA	NA	NA	NA	NA
564	ENSG00000241456.1	ENSG00000241456	antisense	RP4-555L14.4	NA	0.0125316762349293	-5.87221978698212	FALSE	0.115843242142913	0.916097874327797	0.360053165777482	NA	-6.17362877325642	0.263205133934515	1.20525029990838	0.228691704275342	NA	-4.93538231850176	NA	NA	NA	NA	NA	NA	NA
2716	ENSG00000127377.8	ENSG00000127377	protein_coding	CRYGN	155051	0.184536858700883	-1.35961911753479	FALSE	-0.306064696499217	-2.40015444341087	0.0167494623882848	NA	-3.77499894207066	-0.15124957110785	-0.620275945477948	0.53536611985718	NA	-5.39934109934527	NA	NA	NA	NA	NA	NA	NA
151	ENSG00000265810.1	ENSG00000265810	miRNA	MIR3907	100500835	0.313024336768811	-4.60348298929701	FALSE	0.265854577162578	1.36715526867732	0.172185363805402	NA	-5.36514122770469	0.286697375283289	0.781236262486449	0.435042963707211	NA	-5.05780577347426	NA	NA	NA	NA	NA	NA	NA
289	ENSG00000241959.3	ENSG00000241959	misc_RNA	RN7SL76P	106479251	0.453956252595962	-3.12968425437447	FALSE	-0.249730114980879	-1.623520277085	0.105102746256713	NA	-5.06586800668722	-0.211314264038011	-0.674846573578589	0.500093333463825	NA	-5.1313873342056	NA	NA	NA	NA	NA	NA	NA
3535	ENSG00000106615.9	ENSG00000106615	protein_coding	RHEB	6009	14.6678848757834	5.65748148007071	TRUE	-0.243919299422239	-7.20676128206075	2.10216450150166e-12	7.76926799952264e-12	16.9839545144904	-0.0361816913882524	-0.846843478095666	0.397498108131802	0.605640611590781	-6.64309032190563	-0.0767133167381137	5.51984939389875	-3.96951592177504	8.25272162563657e-05	0.000134539697363158	-3.93694004204215	LIV DEG
1586	ENSG00000240132.1	ENSG00000240132	processed_pseudogene	ETF1P2	6825	0.00675926746302363	-5.55133611243006	FALSE	-0.065616459411986	-0.45317242090442	0.650619395067292	NA	-6.38869203826695	0.311448783594807	1.14063014651397	0.254584198791965	NA	-4.93013002671243	NA	NA	NA	NA	NA	NA	NA
6740	ENSG00000106617.13	ENSG00000106617	protein_coding	PRKAG2	51422	5.87380774640274	5.18841787617964	TRUE	-0.0587816349150753	-1.47380695462799	0.141157137116961	0.171876322994665	-6.58985623985578	-0.173515127813022	-2.54796611745861	0.0111412114988121	0.0592902028876734	-3.68439180781284	0.0159631591974072	5.33092265972578	0.582205088168574	0.560690738707162	0.595188858835653	0.581815832143021	Not DEG
2390	ENSG00000242048.3	ENSG00000242048	processed_transcript	RP13-452N2.1	NA	0.0138580221602063	-4.86842476875894	FALSE	0.281390271410379	1.41572540630283	0.157472843561762	NA	-5.3057647892489	-0.289719376211842	-0.752967729406344	0.451832947825875	NA	-5.08174241298929	NA	NA	NA	NA	NA	NA	NA
1163	ENSG00000239911.2	ENSG00000239911	antisense	PRKAG2-AS1	100505483	3.91925055740793	1.87845435477306	TRUE	-0.350745913885974	-4.57504764834429	5.99956784938875e-06	1.25440658088376e-05	3.07788193825461	-0.342672709165181	-3.16911605447429	0.00162517302464764	0.0149936918170173	-1.43340788510953	-0.0590512093104859	1.5425495807252	-1.42212434733861	0.155606593647385	0.181475319581757	-1.42000373515299	Not DEG
100	ENSG00000212219.1	ENSG00000212219	snRNA	RNU6-604P	106479833	0.0132229867472046	-5.97120826609872	FALSE	-0.0605114727958212	-0.617144796598477	0.537417595826695	NA	-6.45615589491362	0.133817182022769	0.721927945068877	0.470685085474887	NA	-5.35698826908482	NA	NA	NA	NA	NA	NA	NA
88	ENSG00000222941.2	ENSG00000222941	misc_RNA	Y_RNA	NA	0.0146247330475273	-5.98842501168505	FALSE	-0.169080630576659	-1.73126358678472	0.0840160093632721	NA	-5.18300253482795	0.258712357797194	1.36182165478455	0.173883471416351	NA	-4.79026251589045	NA	NA	NA	NA	NA	NA	NA
585	ENSG00000227562.1	ENSG00000227562	antisense	RP11-796I2.1	NA	0.0015002737708358	-6.01798541259136	FALSE	-0.131428576409402	-1.37990315788381	0.168227569948116	NA	-5.72289943821791	0.335665553006463	1.89410704780451	0.0588027725270255	NA	-4.0472705193028	NA	NA	NA	NA	NA	NA	NA
3325	ENSG00000106648.13	ENSG00000106648	protein_coding	GALNTL5	168391	0.670560858231359	0.891140432888087	TRUE	-0.402130630348605	-3.7772542571691	0.000177469725158312	0.000321738969553868	0.0312238979529544	0.139000074546276	0.821795309895525	0.411595341235144	0.618679795639439	-5.68577918946527	-0.226360379191123	0.570834151614698	-3.44236415836104	0.000633571120275849	0.00095795032407352	-3.4168201847481	LIV DEG
279	ENSG00000276213.1	ENSG00000276213	misc_RNA	Metazoa_SRP	NA	0.138535271857231	-4.64681094932517	FALSE	0.181644248043319	0.957773905663855	0.338635445751862	NA	-5.82285904384806	0.681305067619079	1.98154993964737	0.0480912299088509	NA	-3.82028506946429	NA	NA	NA	NA	NA	NA	NA
8295	ENSG00000178234.12	ENSG00000178234	protein_coding	GALNT11	63917	8.99335808299995	6.11530523477587	TRUE	-0.46590747498234	-13.8148207593018	4.77432674987827e-37	1.62380839861214e-35	73.1153986283466	0.0333493958433922	0.849304535429768	0.396128945355901	0.604436884887948	-6.7822197949622	-0.256505944734192	5.81104060733553	-11.3061418246642	7.39682600932007e-26	4.85971244189614e-25	-10.5146329521063	LIV DEG
673	ENSG00000229591.1	ENSG00000229591	antisense	RP5-981O7.2	NA	0.59610442577016	-1.4663330497384	FALSE	-0.131562938080743	-1.2227082955091	0.22201067044941	NA	-5.8192214681554	-0.465550825400348	-2.23049890067763	0.0261688939417192	NA	-3.43401769985231	NA	NA	NA	NA	NA	NA	NA
808	ENSG00000213188.3	ENSG00000213188	processed_pseudogene	YBX1P4	100131012	0.45000490430665	-1.71037808076035	FALSE	-0.262749132827244	-2.10143482498182	0.0360980878312777	NA	-4.37873064632724	0.0457342698406729	0.199214221552437	0.842178279177534	NA	-5.4724071665449	NA	NA	NA	NA	NA	NA	NA
20114	ENSG00000055609.17	ENSG00000055609	protein_coding	KMT2C	58508	14.5522581268767	8.13931653512979	TRUE	0.462937097582246	14.0392967700088	4.93399510865257e-38	1.8506855766586e-36	75.0367810969237	-0.016855580916793	-0.449129298653407	0.65353808289222	0.803393465255675	-7.60440511174877	0.323789283305984	7.80788730889563	16.5565107007886	5.98415064000867e-48	2.12241146059979e-46	14.5483354353882	PM DEG
253	ENSG00000270405.1	ENSG00000270405	processed_pseudogene	RP11-208G20.3	NA	0.00136668738256841	-6.0385690097101	FALSE	-0.125201193867189	-1.38336205658269	0.167165603381937	NA	-5.72394793874483	0.18541952824252	1.10547783697501	0.269498142830169	NA	-5.06884741745712	NA	NA	NA	NA	NA	NA	NA
90	ENSG00000204894.4	ENSG00000204894	processed_pseudogene	RP11-208G20.2	NA	3.56799945280589	-3.81983465412597	FALSE	-1.578760753539	-3.94874184911466	8.97319399915329e-05	NA	1.1156664947916	-0.208788464647099	-0.247091688717168	0.804941342365875	NA	-5.27266739524798	NA	NA	NA	NA	NA	NA	NA
1143	ENSG00000241007.1	ENSG00000241007	processed_pseudogene	SEPT7P6	NA	1.49218983359512	0.616399078557134	FALSE	-0.418765322358215	-5.55665017924112	4.45853757312724e-08	NA	7.97070635019119	-0.0925669219986182	-0.868446311565255	0.385577595502239	NA	-5.56854214216624	NA	NA	NA	NA	NA	NA	NA
114	ENSG00000253088.1	ENSG00000253088	misc_RNA	Y_RNA	NA	0.0322012318174764	-5.88717980917148	FALSE	-0.156529441671476	-1.4013331199865	0.161729226570435	NA	-5.65473126974401	0.319565024425322	1.51187256592421	0.131214567396656	NA	-4.5852615321502	NA	NA	NA	NA	NA	NA	NA
1027	ENSG00000241735.1	ENSG00000241735	transcribed_processed_pseudogene	FABP5P3	220832	0.0750997258262972	-3.90342209843737	FALSE	-0.540103880387152	-2.90988148434104	0.00377530663460157	NA	-2.19204233329863	-0.2528681747984	-0.694508531423229	0.487694369569588	NA	-5.06805868436085	NA	NA	NA	NA	NA	NA	NA
1674	ENSG00000020219.9	ENSG00000020219	processed_pseudogene	CCT8L1P	155100	0.0144817334592624	-5.08344480890836	FALSE	-0.667308297327652	-3.8697606111908	0.000123233093696581	NA	0.802755802493748	-0.424277051761296	-1.21920393520691	0.223356686399966	NA	-4.76008935020515	NA	NA	NA	NA	NA	NA	NA
1764	ENSG00000261455.1	ENSG00000261455	lincRNA	LINC01003	100128822	1.80232757139294	1.56203491892088	TRUE	-0.929093860557962	-12.7023756926707	2.84924957746294e-32	6.07619705758352e-31	62.4869597982125	-0.0555606575607421	-0.494437889680944	0.621219806392994	0.781581763168961	-5.98273304225938	-0.682698053468934	1.23464320578017	-14.1035108060806	5.40080586322996e-36	7.27109115438583e-35	-12.5257068056596	LIV DEG
297	ENSG00000231139.1	ENSG00000231139	unprocessed_pseudogene	AC104843.4	NA	0.00200400073466448	-6.01563935254108	FALSE	-0.254825524635354	-2.79436745025758	0.00539802041956055	NA	-2.84668112431086	0.105450775739826	0.611233573408459	0.541330009058523	NA	-5.43314441178079	NA	NA	NA	NA	NA	NA	NA
119	ENSG00000199404.1	ENSG00000199404	rRNA	RNA5SP250	100873506	0.00837505829073339	-6.01341197083731	FALSE	-0.17245105995501	-1.92594153978662	0.0546731719532652	NA	-4.84276946069138	0.135608778951833	0.807568683706203	0.419732978376344	NA	-5.30891101498398	NA	NA	NA	NA	NA	NA	NA
319	ENSG00000225416.1	ENSG00000225416	processed_pseudogene	AC104843.3	NA	0.0141733903071389	-5.83051285531034	FALSE	-0.291822596920576	-2.51249552069255	0.0122988749840275	NA	-3.52672936444033	0.308260127218766	1.34702585485929	0.17859804323514	NA	-4.77354566478993	NA	NA	NA	NA	NA	NA	NA
122	ENSG00000212590.1	ENSG00000212590	snoRNA	SNORA26	677810	0.000495385305085328	-6.05085554072345	FALSE	-0.158666468346621	-1.83186274023029	0.067561161825839	NA	-5.02167483044517	0.208534370196667	1.29288293203669	0.196664250243677	NA	-4.87792261432615	NA	NA	NA	NA	NA	NA	NA
4853	ENSG00000196584.2	ENSG00000196584	protein_coding	XRCC2	7516	0.828996543910616	1.95292234434603	TRUE	-0.403334703593158	-7.08280892452919	4.77000773831018e-12	1.70053107017108e-11	16.6905584029474	0.275569644630836	2.68952685565169	0.00740076366537589	0.0443296067359618	-2.72593282740412	-0.340731813311644	1.63520454949141	-8.49790926560869	3.131638203984e-16	1.11932913502716e-15	-8.16814637215317	LIV DEG
657	ENSG00000214003.2	ENSG00000214003	processed_pseudogene	ATP5F1P3	NA	0.00236233701632794	-5.97191092129132	FALSE	-0.201876927013161	-2.03891805719837	0.04197882598741	NA	-4.60825656806449	0.186981696209134	0.968858256816756	0.333096586727069	NA	-5.17727529974599	NA	NA	NA	NA	NA	NA	NA
290	ENSG00000244328.3	ENSG00000244328	misc_RNA	RN7SL845P	106481863	0.00169051683428659	-6.03242574420343	FALSE	-0.194680407648867	-2.15654595358291	0.0315127954710859	NA	-4.38599841620416	0.145819788849961	0.85553795052273	0.392673905369535	NA	-5.28299474395496	NA	NA	NA	NA	NA	NA	NA
6024	ENSG00000133627.17	ENSG00000133627	protein_coding	ACTR3B	57180	4.24518471879012	4.5891840556777	TRUE	-0.102381918692912	-3.26938417542813	0.00115138320728492	0.00190322798485017	-2.2733047859687	-0.109395008302424	-2.08658193802285	0.0374452568332781	0.137981955810486	-4.60155659120355	-0.00538218672081134	4.26191682342376	-0.255338953245159	0.798608260064524	0.820101087264856	-0.25514868878246	Not DEG
276	ENSG00000224104.1	ENSG00000224104	processed_pseudogene	AC079809.2	NA	0.000334853120424033	-6.04471227521678	FALSE	-0.16961278491188	-1.96012028086268	0.0505316377995495	NA	-4.78458289626455	0.193020070696493	1.18596243125713	0.236215140467678	NA	-4.99246579946891	NA	NA	NA	NA	NA	NA	NA
3487	ENSG00000234722.3	ENSG00000234722	lincRNA	LINC01287	103724390	0.000524042729034254	-5.98241927819651	FALSE	-0.255702025110654	-2.58577007503719	0.00999535455465107	NA	-3.38166930071495	0.11226360173221	0.60628319359789	0.544609066851529	NA	-5.4265952143274	NA	NA	NA	NA	NA	NA	NA
447	ENSG00000233489.1	ENSG00000233489	processed_pseudogene	PAXBP1P1	106481704	0.0181733091090821	-5.62414735007497	FALSE	0.0465841732045459	0.335687422789062	0.737246119178054	NA	-6.44693548692812	0.140353841162564	0.529527899663703	0.596680472863045	NA	-5.34777027078412	NA	NA	NA	NA	NA	NA	NA
13574	ENSG00000130226.16	ENSG00000130226	protein_coding	DPP6	1804	8.74022218169062	6.65749300643401	TRUE	0.116456539257211	2.58977047509656	0.00988148877461941	0.014593891023951	-4.64816685231728	-0.300767012710701	-4.04062990866398	6.1930353470146e-05	0.00123481303266818	0.684480460673083	0.164588949486981	6.34984626887648	5.19269634453263	3.19190248220371e-07	6.25798008178316e-07	5.11174870279669	PM DEG
162	ENSG00000226509.1	ENSG00000226509	processed_pseudogene	AC005588.2	NA	0.00383062982007468	-6.0347718042537	FALSE	-0.136342880350643	-1.48163175519016	0.139062492740272	NA	-5.58544495525181	0.217997205873781	1.2801638631833	0.201096635911728	NA	-4.88853793422435	NA	NA	NA	NA	NA	NA	NA
698	ENSG00000270114.1	ENSG00000270114	antisense	RP5-1048B16.1	NA	0.00348804336166821	-5.9389304960179	FALSE	-0.174019667324013	-1.6866226255362	0.0922940364550461	NA	-5.24282804485971	-0.00413053220923647	-0.0208044454744487	0.983410168209792	NA	-5.57378567789877	NA	NA	NA	NA	NA	NA	NA
2470	ENSG00000203335.4	ENSG00000203335	antisense	AC006019.3	NA	0.00441366240254568	-5.59738896216178	FALSE	-0.265531592212278	-1.79345433804643	0.073498994503928	NA	-4.93934997995952	-0.0551678935328497	-0.195775578042393	0.844867444320914	NA	-5.46253043624436	NA	NA	NA	NA	NA	NA	NA
3044	ENSG00000233363.1	ENSG00000233363	antisense	AC006019.4	NA	0.00390935388168274	-5.55318736792951	FALSE	-0.173059696107491	-1.14167004212123	0.254132688328891	NA	-5.85708858307731	-0.202491037039046	-0.736149894150798	0.46199372952969	NA	-5.24292642971845	NA	NA	NA	NA	NA	NA	NA
664	ENSG00000236408.1	ENSG00000236408	antisense	RP11-476H24.1	NA	0.0165232033638003	-5.59572127151823	FALSE	0.0958249017285658	0.629643851088972	0.529212611329995	NA	-6.3071143930244	-0.168980249606838	-0.584873989019905	0.558903182184024	NA	-5.34076880308449	NA	NA	NA	NA	NA	NA	NA
2974	ENSG00000214106.7	ENSG00000214106	antisense	PAXIP1-AS2	100132707	1.7295442159859	2.28804929870897	TRUE	0.148108043385035	2.67538289668305	0.0077068835902505	0.01154668005324	-3.62889871276638	-0.205982520461053	-2.39709317311533	0.0169013865268026	0.079899180329499	-3.47997460102534	0.107370413306352	2.92513197659723	3.00001912095571	0.00287607878985664	0.00409422059603556	2.98068136110307	PM DEG
9643	ENSG00000157212.18	ENSG00000157212	protein_coding	PAXIP1	22976	1.80494442780033	4.10308459852768	TRUE	-0.0544314056840307	-2.37488687290947	0.0179271964460453	0.0255766010801247	-4.65844407599184	0.0615425067138334	1.6592924433921	0.0977003487347386	0.260762310890839	-5.24727107841518	-0.0878463195966967	3.79329052012217	-6.0867768244903	2.87805845159975e-09	6.54406669473049e-09	-5.93840642495914	LIV DEG
963	ENSG00000272760.1	ENSG00000272760	antisense	RP11-5C23.1	NA	1.74980595959274	0.661772018496047	TRUE	0.195530444933177	2.85458140226207	0.00448666515361744	0.00692560389089945	-2.89353015680566	-0.0993835064726602	-0.866942490548775	0.386400246279319	0.595287989159847	-5.56592483941826	0.0391970641387619	0.343289512275877	0.864322933871652	0.387952034533891	0.424678317503579	0.8633373132053	Not DEG
679	ENSG00000273183.1	ENSG00000273183	antisense	RP11-5C23.2	NA	0.392806805697886	-2.05972193743866	FALSE	0.0704748842303672	0.601272443511767	0.5479285547435	NA	-6.2836028240065	-0.166968977229826	-0.727546190167164	0.467240873505641	NA	-5.22354144965933	NA	NA	NA	NA	NA	NA	NA
2256	ENSG00000273344.1	ENSG00000273344	lincRNA	PAXIP1-AS1	NA	2.877017975844	2.64482962222672	TRUE	-0.412432075838578	-9.50068076403475	8.38046913909774e-20	5.76174275715349e-19	34.151147949978	-0.01881862238844	-0.256798667674776	0.797442596929423	0.89396615760215	-6.27033414416357	-0.313766688502715	2.31137902968032	-10.2075498180472	5.02423342498296e-22	2.56790196431624e-21	-9.6477575727268	LIV DEG
2730	ENSG00000220575.7	ENSG00000220575	antisense	HTR5A-AS1	100128264	3.45447234613216	2.65680083939128	TRUE	0.241628552851072	2.68011992178851	0.00760019797231966	0.0113981417910409	-3.74007742907853	-0.181035100028145	-1.30185682120502	0.193580462154235	0.4038653527488	-5.60137897121012	0.308414929219545	2.34297521714527	5.03908662390345	6.50935870905474e-07	1.24926794704515e-06	4.9754578825578	PM DEG
3009	ENSG00000157219.3	ENSG00000157219	protein_coding	HTR5A	3361	3.33672337185211	2.77467143168553	TRUE	0.280080942398352	3.4754732775859	0.000553912944595427	0.000950856775527286	-1.3662519144584	-0.0735657313341685	-0.600235015926856	0.548628679108011	0.728943581618514	-6.28224158481307	0.44438928246227	2.66172906115496	9.0208923617846	3.96399933522568e-18	1.59614974162679e-17	8.67981877513764	PM DEG
150	ENSG00000283339.1	ENSG00000283339	unprocessed_pseudogene	RP11-5C23.4	NA	0.614836015761392	-3.63252925499	FALSE	0.0336780779825128	0.211049960396193	0.832933492175408	NA	-6.29052981171283	-0.0387063132151447	-0.117871796750671	0.906217814432559	NA	-5.28735932983264	NA	NA	NA	NA	NA	NA	NA
339	ENSG00000274637.1	ENSG00000274637	unprocessed_pseudogene	RP11-279O22.1	NA	0.000685842250198468	-6.04164064246344	FALSE	-0.190119937708197	-2.13838394393402	0.0329651927925136	NA	-4.4268786927863	0.19609181264852	1.18895515870822	0.235036425311509	NA	-4.986943247214	NA	NA	NA	NA	NA	NA	NA
252	ENSG00000228806.1	ENSG00000228806	unprocessed_pseudogene	AC092628.3	NA	0.0470824062155431	-5.49417041800798	FALSE	-0.346314125237676	-2.40350555042992	0.0165984974901275	NA	-3.66880068079185	0.199179074510405	0.70273912049337	0.482553945253027	NA	-5.23648860562526	NA	NA	NA	NA	NA	NA	NA
304	ENSG00000201066.1	ENSG00000201066	misc_RNA	RN7SKP280	106479220	0.000405881526377744	-6.04778390797011	FALSE	-0.166571019785908	-1.9023846832706	0.0576899305310166	NA	-4.89272269853906	0.193079613059916	1.19917971129743	0.231040916631603	NA	-4.97830853939382	NA	NA	NA	NA	NA	NA	NA
744	ENSG00000217825.2	ENSG00000217825	lincRNA	AC099552.4	NA	0.00112229196251797	-6.00192459363207	FALSE	-0.148330778513946	-1.54318359697633	0.123413123217149	NA	-5.4878235464303	0.0177741287324707	0.0966857541785283	0.923015708456377	NA	-5.58705241200022	NA	NA	NA	NA	NA	NA	NA
367	ENSG00000228521.2	ENSG00000228521	lincRNA	AC099552.3	NA	0.0136302411996048	-5.79793503787679	FALSE	0.0311033695482734	0.251886358617436	0.801231462290846	NA	-6.53292674015048	0.000133311962729196	0.000593047042014522	0.999527059671224	NA	-5.5449643875881	NA	NA	NA	NA	NA	NA	NA
949	ENSG00000278998.1	ENSG00000278998	TEC	RP11-1430O6.1	NA	0.00137796458136615	-5.97732861409493	FALSE	-0.0492614332180567	-0.496816161990631	0.6195350743884	NA	-6.52087228449995	0.314307054726612	1.67478524934782	0.0946180251822812	NA	-4.37831018666914	NA	NA	NA	NA	NA	NA	NA
456	ENSG00000225612.1	ENSG00000225612	lincRNA	AC099552.2	NA	0.00185451877460146	-6.01706758043675	FALSE	-0.195395044084652	-2.04308305103223	0.0415632009245034	NA	-4.61407725987957	0.153755538819561	0.857182271517882	0.391765559062326	NA	-5.27542463289052	NA	NA	NA	NA	NA	NA	NA
1624	ENSG00000273117.1	ENSG00000273117	lincRNA	AC144652.1	NA	1.88005156476619	1.46280294734085	TRUE	0.0414599384476872	0.611009510133522	0.541468420620281	0.583058354790901	-6.84022288762843	-0.0343626046589928	-0.290692182225747	0.771410439074892	0.879769787471985	-6.03975860379857	0.0562918444104739	1.1296508892703	1.18207987817	0.237831387181954	0.269495734650478	1.18042458860684	Not DEG
3650	ENSG00000186480.12	ENSG00000186480	protein_coding	INSIG1	3638	17.6739248352757	5.90063896660959	TRUE	-0.36462184892736	-5.99458775078241	3.8880355853004e-09	1.08683130030431e-08	9.59264947989356	-0.172536677053824	-1.60433581491444	0.109287997020894	0.280855081598707	-5.77817861174908	-0.240898428262241	5.57869021900064	-5.62348393575184	3.3778347182999e-08	7.10544036270474e-08	-5.52063151221008	LIV DEG
2456	ENSG00000204960.6	ENSG00000204960	protein_coding	BLACE	338436	0.00135666289842065	-5.92668068104085	FALSE	-0.138756429449926	-1.27861574800253	0.201620168128723	NA	-5.82351343246322	0.326952731398722	1.59807035528863	0.110675577061553	NA	-4.47435714261543	NA	NA	NA	NA	NA	NA	NA
1551	ENSG00000218672.1	ENSG00000218672	lincRNA	AC008060.7	NA	0.621907100779724	-0.783770534458699	TRUE	0.0500103052688966	0.214473398804067	0.830264554408074	0.851765028296533	-6.6479317226071	-1.28651915205301	-2.83594175506491	0.00475920344597658	0.0324882055177911	-2.14204784723694	0.140397765828132	-1.0947195633397	1.01275046000472	0.312003354235638	0.346946575292354	1.01102731975931	Not DEG
1861	ENSG00000260426.1	ENSG00000260426	sense_overlapping	RP5-912I13.1	NA	0.689748261259539	-0.427611598266492	TRUE	0.50669241510047	2.15998164260933	0.0312443288894465	0.0430153441140336	-4.44774181484889	-1.45404429156161	-3.27120249986904	0.00114681980869503	0.0113964068962606	-0.978245643169677	0.579263738912425	-0.731299783401166	4.05246615746566	6.32788159119011e-05	0.000104172666432353	4.00023798085521	PM DEG
534	ENSG00000236544.1	ENSG00000236544	lincRNA	AC008060.8	NA	0.03198682742871	-5.46836563769927	FALSE	-0.0232284702914315	-0.165516319591999	0.868603897734971	NA	-6.50827612085883	0.236234252188839	0.838851961693864	0.40196373416213	NA	-5.16755721733392	NA	NA	NA	NA	NA	NA	NA
3395	ENSG00000164778.4	ENSG00000164778	protein_coding	EN2	2020	0.0256247039362145	-4.25113669951338	FALSE	1.08720028593919	5.53144069763939	5.10688066181985e-08	NA	8.07506323887401	-0.0832872724050057	-0.224837810766347	0.822199709929514	NA	-5.30846940190476	NA	NA	NA	NA	NA	NA	NA
3615	ENSG00000146910.12	ENSG00000146910	protein_coding	CNPY1	285888	0.0304061637679945	-3.5087937078052	TRUE	0.651034381001128	3.76601303531322	0.000185418549085286	0.000335517013591586	0.472133139073547	0.635990907327345	1.85746055483281	0.0638487678277936	0.196725995251525	-3.99809975874432	0.430642527917839	-0.700055520858942	5.36059270598123	1.40756790614846e-07	2.83149527192207e-07	5.26425784216001	PM DEG
5436	ENSG00000283128.1	ENSG00000283128	processed_transcript	RP5-912I13.2	NA	0.169974511896349	-0.36069728697204	TRUE	0.201205953278453	1.93916426038813	0.0530384398698416	0.0703951437007654	-4.87561983642074	0.549395962522369	3.40713176519289	0.000710844594720008	0.00795236245441659	-0.580912733498539	-0.0787553615121347	1.67123556204736	-1.96396467320404	0.0501856143727475	0.0623680720865295	-1.95837851116464	Not DEG
468	ENSG00000227365.1	ENSG00000227365	antisense	AC008060.5	NA	0.00162122025311921	-6.02806747941138	FALSE	-0.120964016735538	-1.28544046798854	0.199228054711602	NA	-5.85177440022377	0.337133243097321	1.94184234410599	0.0527321973679022	NA	-3.96930690618223	NA	NA	NA	NA	NA	NA	NA
2031	ENSG00000216895.9	ENSG00000216895	antisense	AC009403.2	NA	1.80356527750909	1.83167435849313	TRUE	-0.21471841230469	-5.0377070173651	6.57281202447675e-07	1.50991245930943e-06	5.23022571126614	0.093063835066963	1.25498285925463	0.210086575070443	0.423350297964755	-5.38822924770156	-0.237982295514541	2.22028762598136	-10.0580139766424	8.08609288357743e-22	4.08839961524182e-21	-9.59882501377066	LIV DEG
13132	ENSG00000184863.10	ENSG00000184863	protein_coding	RBM33	155435	7.91320672740842	6.65043853176072	TRUE	0.296091839574575	9.19777429396141	9.62120941642527e-19	6.02179542025079e-18	31.1911687786665	0.0029962973701321	0.0708667255137503	0.943532902804148	0.97252802358824	-7.2230042013078	0.176327578587477	6.28360788015086	8.64717986375825	1.18689521411796e-16	4.35376025049882e-16	8.28441653203059	PM DEG
5038	ENSG00000164690.7	ENSG00000164690	protein_coding	SHH	6469	0.39466156558797	0.661740082653383	TRUE	-0.0588840635135404	-0.724909720745265	0.468843431525886	0.512022239116727	-6.69230808789291	0.175038226692936	1.276909687014	0.202242318002688	0.413890445579783	-5.22116499851757	0.0849130441595924	0.335900678212545	1.63733313189368	0.102180495883091	0.121887579447024	1.63437327688074	Not DEG
2536	ENSG00000204876.4	ENSG00000204876	lincRNA	AC021218.2	NA	0.0236070262297141	-4.28650162965997	FALSE	0.172122591545512	0.821274569072237	0.411877739322849	NA	-5.93025471456944	0.409530392017188	0.969779539244646	0.33263753551838	NA	-4.9108161021926	NA	NA	NA	NA	NA	NA	NA
102	ENSG00000207061.1	ENSG00000207061	misc_RNA	Y_RNA	NA	0.225040255305762	-5.18842727056641	FALSE	-0.823452912883699	-4.98340254622409	8.59979469329973e-07	NA	5.39752388057355	0.145499832760095	0.442138257471541	0.658585341151241	NA	-5.28509029429084	NA	NA	NA	NA	NA	NA	NA
256	ENSG00000270584.1	ENSG00000270584	processed_pseudogene	RP11-362B23.1	NA	0.00282972737728913	-6.0302719436047	FALSE	-0.172741408460052	-1.86329992447454	0.0630008036496752	NA	-4.96101197334401	0.138422632755454	0.804798078486226	0.421328730946493	NA	-5.31648222493421	NA	NA	NA	NA	NA	NA	NA
432	ENSG00000228569.1	ENSG00000228569	lincRNA	AC073133.2	NA	0.355615715153936	-3.10096466078199	FALSE	-1.09195373911113	-5.52392775021778	5.3172243680954e-08	NA	8.03801924056702	0.387155300564116	1.16566036970258	0.244322081104037	NA	-4.81850406432719	NA	NA	NA	NA	NA	NA	NA
2698	ENSG00000233878.1	ENSG00000233878	lincRNA	AC073133.1	NA	0.244371847632481	-0.801043728803728	FALSE	-0.856724383375087	-7.03363213279921	6.5820430324928e-12	NA	16.5902620027028	0.0246293175742388	0.124163009063412	0.90123741449729	NA	-5.65642646967314	NA	NA	NA	NA	NA	NA	NA
3964	ENSG00000182648.11	ENSG00000182648	lincRNA	LINC01006	NA	1.66426479890444	2.69646694976139	TRUE	-0.0843487979453876	-2.24897938798158	0.0249443357309567	0.0348614271248192	-4.71866288130777	-0.0581525597183018	-0.827716746950412	0.408236141894037	0.61546718798235	-5.9835288674236	-0.132827765031623	2.66321273044182	-4.55329763423074	6.92770260894553e-06	1.23176237627003e-05	-4.49589774298743	LIV DEG
613	ENSG00000279418.1	ENSG00000279418	lincRNA	LINC00244	64433	0.00095950460066315	-6.03754088041418	FALSE	-0.132701363139345	-1.4540816143093	0.146545380808554	NA	-5.62757130498456	0.348132274464473	2.06595008891088	0.0393612273462591	NA	-3.75715832291728	NA	NA	NA	NA	NA	NA	NA
433	ENSG00000234450.1	ENSG00000234450	processed_pseudogene	AC005534.6	NA	0.0031310052396727	-5.97803126928753	FALSE	-0.120716211585792	-1.20852346999371	0.227412008269921	NA	-5.92987663256115	0.136962214372081	0.718780578400483	0.472620675506731	NA	-5.35532756306646	NA	NA	NA	NA	NA	NA	NA
4371	ENSG00000105982.16	ENSG00000105982	protein_coding	RNF32	140545	0.4444744064482	0.854418521494598	TRUE	-0.261409691481499	-4.63326826124494	4.58725026544166e-06	9.71112572454901e-06	3.51207418612271	-0.0145911547048492	-0.137469879928524	0.890716186597844	0.944889236065928	-5.94694015779674	-0.178888393428658	0.530753483848916	-4.56219328521239	6.91843602794885e-06	1.23021585817928e-05	-4.49618250075613	LIV DEG
742	ENSG00000224903.1	ENSG00000224903	antisense	AC005534.8	NA	0.515274296853121	-1.51290084604513	FALSE	-0.0890032281614843	-0.821860348704133	0.411544544475322	NA	-6.2271328006892	0.237118101172989	1.11891541751379	0.263727531553071	NA	-5.00441293089891	NA	NA	NA	NA	NA	NA	NA
11819	ENSG00000105983.19	ENSG00000105983	protein_coding	LMBR1	64327	7.449723832819	6.42333406437122	TRUE	-0.0522478609025315	-2.30755775525258	0.0214275199232419	0.030230022272503	-5.24142972282116	-0.0781818205695567	-2.32101998607441	0.020697557462791	0.0919674077137879	-4.53787470128753	0.0154888190358094	6.0677073121549	0.99753083172473	0.319065868211001	0.354310241889629	0.996379338207417	Not DEG
141	ENSG00000206938.1	ENSG00000206938	snRNA	RNU4-31P	106480546	0.000940263231789142	-6.0432840473211	FALSE	-0.156159069472333	-1.78448500853222	0.0749455964288817	NA	-5.10297168282553	0.226244504744459	1.38395250463323	0.167006595857826	NA	-4.77121371511419	NA	NA	NA	NA	NA	NA	NA
531	ENSG00000230033.1	ENSG00000230033	lincRNA	RP5-1121A15.3	NA	0.00210013696592298	-5.98678160682739	FALSE	-0.0867208177090552	-0.886498576054458	0.375771222697851	NA	-6.2664586340223	0.138600966645715	0.745350619678274	0.456419174735133	NA	-5.34613679408682	NA	NA	NA	NA	NA	NA	NA
7788	ENSG00000146909.7	ENSG00000146909	protein_coding	NOM1	64434	3.88172599014742	4.89586068082065	TRUE	-0.084045626366181	-3.56852503019193	0.000393268999363188	0.000686549404318224	-1.31567862664934	-0.0419340578476772	-1.0287972840865	0.304085372602153	0.516742393557599	-6.26497121095273	-0.0672170091337864	4.57954234707037	-4.09515828326371	5.02814926361649e-05	8.33402354388591e-05	-4.05431468259842	LIV DEG
4202	ENSG00000130675.14	ENSG00000130675	protein_coding	MNX1	3110	0.000981468347859558	-5.87675185997779	FALSE	-0.18543380205311	-1.62953512476266	0.103823857542248	NA	-5.31718185685841	0.229689477386735	1.08151387881676	0.280003565656094	NA	-5.06072152460726	NA	NA	NA	NA	NA	NA	NA
374	ENSG00000235029.1	ENSG00000235029	antisense	MNX1-AS2	105375606	0.0700094995621066	-5.05036909039467	FALSE	0.324241247538002	1.82375808319774	0.0687800255920691	NA	-4.7268253053897	0.739687669978175	2.10472948348947	0.0358263661384934	NA	-3.63090134689872	NA	NA	NA	NA	NA	NA	NA
1041	ENSG00000243479.3	ENSG00000243479	lincRNA	MNX1-AS1	645249	0.00872473821375742	-5.62729794100515	FALSE	0.00963903514391553	0.0710005068360014	0.943425482992678	NA	-6.52223385672523	0.546556507908703	2.06230515418299	0.03970824880413	NA	-3.71863538635158	NA	NA	NA	NA	NA	NA	NA
432	ENSG00000236102.2	ENSG00000236102	lincRNA	RP4-639J15.1	NA	0.00150124837284935	-6.02248527324036	FALSE	-0.152182521139397	-1.61523547135739	0.106884774701237	NA	-5.37973725752231	0.208672991426547	1.16832349605308	0.243247623891515	NA	-5.00400931817022	NA	NA	NA	NA	NA	NA	NA
589	ENSG00000229365.3	ENSG00000229365	processed_pseudogene	RP4-639J15.2	NA	0.00102848578837135	-6.02792588355443	FALSE	-0.161013342739942	-1.77034156033402	0.07727401016027	NA	-5.12422080743925	0.201562594873099	1.18365006007681	0.23712875814271	NA	-4.99260633271168	NA	NA	NA	NA	NA	NA	NA
1093	ENSG00000269446.2	ENSG00000269446	lincRNA	RP4-639J15.3	NA	0.00175059334582743	-5.95628045625603	FALSE	-0.180825350685054	-1.70799425176982	0.0882524598365075	NA	-5.21683833771051	0.285196246554288	1.42044913013692	0.156116539114456	NA	-4.70796376933839	NA	NA	NA	NA	NA	NA	NA
9220	ENSG00000009335.17	ENSG00000009335	protein_coding	UBE3C	9690	10.0711741489103	6.517613517812	TRUE	-0.082799730937842	-4.64255750299976	4.39378746881212e-06	9.31368475979163e-06	2.65372295213472	0.022142461172634	0.880613483291564	0.378961205273763	0.588311755893921	-6.8337279994304	-0.0221226917914407	6.20197810149938	-1.93972824745296	0.0531146140913119	0.0658190432364702	-1.93398791205066	Not DEG
465	ENSG00000225224.1	ENSG00000225224	processed_pseudogene	RP4-814D15.2	NA	4.49570633086629	0.994843787032785	TRUE	0.0425611720640084	0.804826360927178	0.421298936142039	0.465335926177874	-6.64386575177918	0.0295285017338065	0.352284017296635	0.724777594008392	0.849227026726073	-5.91697800265436	0.0101868587036291	0.764982545629001	0.348510242360707	0.727602188646947	0.753912751527051	0.348316919417066	Not DEG
766	ENSG00000236018.2	ENSG00000236018	processed_pseudogene	RP4-814D15.1	NA	0.0199143174822533	-5.37659635927365	FALSE	0.133820992861785	0.806412555631147	0.420384908532377	NA	-6.08878893842319	0.276762899402758	0.887075641670015	0.375475815980994	NA	-5.08924281053907	NA	NA	NA	NA	NA	NA	NA
208	ENSG00000224629.1	ENSG00000224629	processed_pseudogene	RP5-1142J19.2	NA	0.00618162077926576	-6.01348555194235	FALSE	-0.15121910620253	-1.5840110494809	0.113817711906227	NA	-5.42816420658366	0.242810921342502	1.35315527444017	0.176633503232557	NA	-4.80238407798973	NA	NA	NA	NA	NA	NA	NA
565	ENSG00000229660.1	ENSG00000229660	lincRNA	RP5-1142J19.1	NA	0.00143694053422257	-6.03749349079455	FALSE	-0.130527222218594	-1.4042767432684	0.16085166536432	NA	-5.69675619294177	0.231775873455486	1.35786167575181	0.175136052424308	NA	-4.80020368965981	NA	NA	NA	NA	NA	NA	NA
14981	ENSG00000105993.14	ENSG00000105993	protein_coding	DNAJB6	10049	5.73082371093019	6.35854108161494	TRUE	0.513193774235966	10.9669971683176	3.016844818622e-25	3.40017859019438e-24	46.0721786642962	-0.196983582161981	-3.95837288202756	8.66997253046505e-05	0.00158114886967231	0.503441715767992	0.393345395207105	5.86437406034173	10.6424470750557	8.92084733283443e-24	5.13304606504981e-23	10.0528939079199	PM DEG
4049	ENSG00000234210.1	ENSG00000234210	lincRNA	AC006372.4	NA	0.02104290640429	-3.7730205437696	FALSE	-0.247789924007153	-1.35706780951247	0.175366384539911	NA	-5.38208981819855	0.0161951342060027	0.0444960215031397	0.964527252530777	NA	-5.25654524276002	NA	NA	NA	NA	NA	NA	NA
546	ENSG00000223872.1	ENSG00000223872	lincRNA	AC006372.5	NA	0.0452457210354116	-4.99261415180565	FALSE	-0.240890883297508	-1.41142696031915	0.158735055426762	NA	-5.3505687006678	-0.0892497340406835	-0.266815970530973	0.789723741560334	NA	-5.28830471219592	NA	NA	NA	NA	NA	NA	NA
292	ENSG00000233191.1	ENSG00000233191	antisense	AC006372.6	NA	0.0933504799028833	-4.96728802677836	FALSE	-0.529451058020809	-2.92791130847639	0.00356662502420329	NA	-2.19807336506863	0.170367715628314	0.481120680638122	0.630646709794568	NA	-5.2160862758159	NA	NA	NA	NA	NA	NA	NA
1543	ENSG00000280266.1	ENSG00000280266	TEC	RP11-331D5.2	NA	0.0157073023133624	-5.05299302688846	FALSE	0.0619195979345059	0.33988842417013	0.73408198795087	NA	-6.25998816248153	0.221362923414197	0.632961537074679	0.52705570858898	NA	-5.17019129065474	NA	NA	NA	NA	NA	NA	NA
4833	ENSG00000155093.17	ENSG00000155093	protein_coding	PTPRN2	5799	19.4090409735556	6.33410669730146	TRUE	-0.0469113956794605	-0.893513895421092	0.372007984845944	0.415777098447588	-7.50958889854366	-0.113499983129509	-1.75998284431798	0.0790381548603894	0.227076217368935	-5.68524971971792	0.0705650648793655	6.01546327604118	2.12731847898667	0.0340288607809445	0.0432000001757853	2.11972953460518	PM DEG
87	ENSG00000207960.1	ENSG00000207960	miRNA	MIR153-2	406945	1.39328156155288	-3.33698136532238	FALSE	-0.773963268425606	-4.51226098588083	7.98797692760235e-06	NA	3.355082590161	-0.594708998051819	-1.80121387098709	0.072287316045841	NA	-4.07829501170536	NA	NA	NA	NA	NA	NA	NA
3456	ENSG00000222012.1	ENSG00000222012	antisense	AC005481.5	NA	0.0105159986368525	-4.72485419380264	FALSE	-0.175514748342754	-0.941925596388843	0.346681464198185	NA	-5.84260613189489	-0.346288850327342	-0.965905529572462	0.334570616922	NA	-4.93931579531713	NA	NA	NA	NA	NA	NA	NA
613	ENSG00000231515.1	ENSG00000231515	sense_intronic	AC006003.3	NA	2.18864370914342	-0.100909769905132	TRUE	-0.611227492148353	-5.28384135135777	1.88541286947822e-07	4.54695727927631e-07	6.62133241013852	-0.543622120763971	-3.15913424435349	0.00168070576902336	0.0153719544071289	-1.29854570219667	-0.451988874046035	-0.404589466951952	-6.35475330911878	4.7010393191344e-10	1.13120882737707e-09	-6.22877247182821	LIV DEG
4662	ENSG00000233038.5	ENSG00000233038	antisense	AC011899.9	NA	0.0457751147621934	-2.63259270209926	FALSE	0.295855559842105	1.69868115951319	0.0899957069947989	NA	-4.98696027950056	0.328913874142723	1.07115396974079	0.284630490711023	NA	-4.9298977159929	NA	NA	NA	NA	NA	NA	NA
617	ENSG00000272839.1	ENSG00000272839	antisense	RP11-452C13.1	NA	0.0170570991574337	-5.59024403750115	FALSE	-0.135081567378118	-0.929643502115246	0.353000211938586	NA	-6.09920941027967	-0.4852187843135	-1.68512413039859	0.0926049273911102	NA	-4.29636587003136	NA	NA	NA	NA	NA	NA	NA
3600	ENSG00000231980.1	ENSG00000231980	antisense	AC011899.10	NA	0.00334211448745086	-5.57105420515702	FALSE	-0.243084688285109	-1.6127488698149	0.107424292821406	NA	-5.22218562738521	-0.265677459209022	-0.970589681796671	0.332234201228706	NA	-5.08252297916405	NA	NA	NA	NA	NA	NA	NA
96	ENSG00000207637.1	ENSG00000207637	miRNA	MIR595	693180	4.17358304871638	-1.78631155417498	FALSE	-0.178829103013544	-1.3800493400094	0.16818258589569	NA	-5.6366197996665	-0.406527669960694	-1.70397502879003	0.089023323500016	NA	-4.29355227999539	NA	NA	NA	NA	NA	NA	NA
589	ENSG00000225365.1	ENSG00000225365	antisense	AC078942.1	NA	0.045247417767953	-5.10097470549741	FALSE	-1.24464766516059	-7.45802802930353	3.86053341960931e-13	NA	19.2895998767439	-0.64202330601328	-1.97011207678034	0.0493913730803245	NA	-3.84815183575661	NA	NA	NA	NA	NA	NA	NA
394	ENSG00000232715.1	ENSG00000232715	antisense	LINC01022	105375616	0.113074646748084	-4.52461425162771	FALSE	-0.29629826114596	-1.68782928403585	0.0920619418709868	NA	-4.9209531186078	-0.355447225960284	-1.03065002334513	0.303216288590348	NA	-4.89707893688772	NA	NA	NA	NA	NA	NA	NA
81	ENSG00000265598.1	ENSG00000265598	miRNA	MIR5707	100847032	0.224780411175645	-5.24248842757498	FALSE	-0.398393429515452	-2.4728871765856	0.0137310380263238	NA	-3.45171577482703	0.45260034682953	1.43687100646903	0.151396447142976	NA	-4.55852340291813	NA	NA	NA	NA	NA	NA	NA
262	ENSG00000224324.1	ENSG00000224324	processed_pseudogene	THAP5P1	285872	1.03644618119084	-1.97265513533392	FALSE	0.372056363729749	3.45591353501389	0.000594693059742726	NA	-0.714228458401277	0.22822132122211	1.04818297457164	0.295073962309069	NA	-5.0071238083202	NA	NA	NA	NA	NA	NA	NA
6988	ENSG00000146918.19	ENSG00000146918	protein_coding	NCAPG2	54892	2.22987502223035	3.93945566967169	TRUE	-0.0178502959793449	-0.547009842423971	0.584613797081688	0.624621458447632	-7.27917770869424	0.236555002109757	4.70175534687596	3.36273760996898e-06	0.000118762460999823	4.04483921441592	0.0130204499295496	3.6289054687578	0.561554007589735	0.57470564055665	0.608662450237083	0.561134808331553	Not DEG
432	ENSG00000228030.2	ENSG00000228030	processed_pseudogene	AC019084.7	NA	0.0028789423368928	-5.98182847474393	FALSE	-0.101661945634652	-1.0164945132662	0.309881096643772	NA	-6.1452427962164	0.290569637461062	1.55757243274524	0.119983897805592	NA	-4.53978720102929	NA	NA	NA	NA	NA	NA	NA
7098	ENSG00000117868.15	ENSG00000117868	protein_coding	ESYT2	57488	15.851549763145	6.7838356887311	TRUE	-0.195077614569657	-8.22087516300231	1.71987918450592e-15	8.20569331263483e-15	23.7769162164979	0.00281761990031401	0.0793062997644398	0.936821555612864	0.968975700825802	-7.29042661628706	-0.0903160209161821	6.4696493745364	-5.373031827394	1.28706030660884e-07	2.59438644679794e-07	-5.28067897340715	LIV DEG
6667	ENSG00000126870.15	ENSG00000126870	protein_coding	WDR60	NA	9.35124739554149	5.90519613821931	TRUE	-0.192045431780954	-5.99903757868516	3.78989467596455e-09	1.0607994425778e-08	9.59690812897352	0.0861662429448292	2.07357560829407	0.0386435755254111	0.141095070804293	-4.90155923200391	-0.173694383772031	5.58417063613819	-9.00020578879667	6.75198813339493e-18	2.68035345442201e-17	-8.61903641625651	LIV DEG
9158	ENSG00000231419.6	ENSG00000231419	processed_transcript	LINC00689	154822	0.0672330293910923	-1.06325561183784	FALSE	0.73244934137213	5.3597544530209	1.26995232439128e-07	NA	7.11174810406115	-0.195513769966907	-0.829955258422003	0.406970525189909	NA	-5.31837863043041	NA	NA	NA	NA	NA	NA	NA
5222	ENSG00000106018.13	ENSG00000106018	protein_coding	VIPR2	7434	0.736319624256461	1.59856021930993	TRUE	-0.116372054588317	-1.04580075140402	0.296153747386204	0.338144026659928	-6.5402259328461	-0.416750541486578	-2.01991441612769	0.0439390596850169	0.153692263167416	-4.19001986411253	-0.0585356112163949	1.28303351507511	-0.733135465481907	0.463878813133995	0.500324947512537	-0.732474808545118	Not DEG
1120	ENSG00000229435.2	ENSG00000229435	unprocessed_pseudogene	PIP5K1P2	100129824	0.00971650695678422	-5.60052860966703	FALSE	0.44123427696659	2.77878880155237	0.00565963241163567	NA	-2.71829061937956	0.652175509450567	2.26756805856717	0.0237926819327258	NA	-3.3542746450549	NA	NA	NA	NA	NA	NA	NA
137	ENSG00000253620.2	ENSG00000253620	processed_pseudogene	AC144568.4	NA	0.206567100937632	-5.00299419645284	FALSE	-0.243946776230967	-1.30116419432864	0.193796073685549	NA	-5.50827746141151	-0.00824919408354223	-0.0218674561962989	0.982562636801194	NA	-5.30203312201745	NA	NA	NA	NA	NA	NA	NA
972	ENSG00000253896.3	ENSG00000253896	lincRNA	AC144568.2	NA	0	-6.05392717347678	FALSE	-0.152887514971211	-1.77178663803609	0.0770334299130336	NA	-5.12896206190441	0.195218323272989	1.21646857861348	0.224395419341199	NA	-4.96138680449924	NA	NA	NA	NA	NA	NA	NA
145	ENSG00000254193.1	ENSG00000254193	processed_pseudogene	RP11-585F1.8	NA	0.0110390433244808	-5.955991698189	FALSE	-0.185589927634454	-1.84710594568929	0.0653170173753475	NA	-4.96537445905923	0.0874936838003786	0.460688392335411	0.645227728727217	NA	-5.49475984763946	NA	NA	NA	NA	NA	NA	NA
208	ENSG00000253612.1	ENSG00000253612	processed_pseudogene	WBP1LP3	106479031	0	-6.05392717347678	FALSE	-0.152887514971211	-1.77178663803609	0.0770334299130336	NA	-5.12896206190441	0.195218323272989	1.21646857861348	0.224395419341199	NA	-4.96138680449924	NA	NA	NA	NA	NA	NA	NA
995	ENSG00000176269.3	ENSG00000176269	protein_coding	OR4F21	441308	0.0859457861246283	-3.97646290755526	FALSE	-0.517583141796427	-2.29667142413037	0.0220462855709062	NA	-3.72786908310748	-1.09036315253897	-2.40094694709612	0.0167265503718828	NA	-3.1493844484169	NA	NA	NA	NA	NA	NA	NA
178	ENSG00000255464.1	ENSG00000255464	unprocessed_pseudogene	SEPT14P8	NA	0.44483598555545	-3.8712684593428	FALSE	0.117607145501849	0.611292290461086	0.54128137922351	NA	-6.08921150211505	-0.528476570705197	-1.37098896587812	0.171009535065813	NA	-4.56959749590749	NA	NA	NA	NA	NA	NA	NA
164	ENSG00000253166.2	ENSG00000253166	unprocessed_pseudogene	RP11-585F1.6	NA	2.50259530856315	-1.65375437568434	FALSE	-0.198840920028519	-0.978776760297428	0.32815932214189	NA	-6.06745553036101	-0.209008785511175	-0.513150772391848	0.60807843768775	NA	-5.40402055076755	NA	NA	NA	NA	NA	NA	NA
1023	ENSG00000223508.5	ENSG00000223508	transcribed_processed_pseudogene	RPL23AP53	644128	7.59619260168522	2.92065979830731	TRUE	-0.216147140801395	-5.33024922823426	1.48160721027747e-07	3.60683550442115e-07	6.50968980550767	0.0503558057996274	0.631565694194181	0.527966890440722	0.713591845596312	-6.16411545594259	-0.0939648889314911	2.72419168604707	-3.67388349472022	0.000269059626770688	0.00042066086321606	-3.64340056077179	LIV DEG
5385	ENSG00000172748.12	ENSG00000172748	protein_coding	ZNF596	169270	1.56046643469735	2.98692229395156	TRUE	-0.981324782608295	-16.9912406984108	1.56189050186819e-51	2.27874438393252e-49	106.410656567599	0.0975346524822694	1.35762189194673	0.175212114744979	0.380477549520636	-5.47736856596886	-0.568956400917914	2.70437449077715	-14.0349877279763	5.32552200109117e-38	8.27118941088352e-37	-12.8870304365485	LIV DEG
574	ENSG00000272812.1	ENSG00000272812	sense_intronic	RP5-855D21.3	NA	2.04189179958186	0.165134974450635	TRUE	0.192065100263024	2.79760335715502	0.0053450731673426	0.00817016061092	-2.97873162017656	0.0747305186663174	0.662267548186794	0.508112884284795	0.698267381255349	-5.62433215188776	0.117558059569247	0.0526245451480132	2.97096917492429	0.00314018886257699	0.0044543657252723	2.95367070080204	PM DEG
541	ENSG00000272240.1	ENSG00000272240	antisense	RP5-855D21.1	NA	0.115856908433988	-4.36763231208984	FALSE	-0.347731849883039	-1.55291889845287	0.121069464278332	NA	-5.0826067230871	0.287214021486532	0.638666233718569	0.52334016849411	NA	-5.09862499696981	NA	NA	NA	NA	NA	NA	NA
625	ENSG00000273402.1	ENSG00000273402	antisense	RP5-855D21.2	NA	1.3535811881521	-0.324180365293765	TRUE	-0.408738389149199	-4.79221999390866	2.17270479743066e-06	4.75961167957395e-06	4.36246232569836	-0.212488630374091	-1.604333357711	0.109288538488327	0.280855081598707	-4.59013927101294	-0.266091263632596	-0.615210330040195	-5.15475500934905	3.65054382737023e-07	7.12618566319182e-07	-5.08633221196745	LIV DEG
358	ENSG00000254104.2	ENSG00000254104	processed_pseudogene	RP11-63E5.1	NA	0.0491193868600278	-5.25320076944648	FALSE	-0.49637343740538	-3.1199043768341	0.00191260515605936	NA	-1.72081739484567	0.0397570166002351	0.122987877554505	0.90216741009264	NA	-5.36365819930187	NA	NA	NA	NA	NA	NA	NA
369	ENSG00000249868.5	ENSG00000249868	lincRNA	RP11-63E5.6	NA	0.0253275313892663	-5.5464613900253	FALSE	-0.105014866756632	-0.767348663613553	0.443233141597986	NA	-6.18867919573091	0.205928082978433	0.749714988953408	0.453788203050385	NA	-5.20346611373169	NA	NA	NA	NA	NA	NA	NA
4531	ENSG00000182366.9	ENSG00000182366	lincRNA	FAM87A	157693	0.304782850520655	-0.0715930109882238	TRUE	0.225669162665677	1.51106853388951	0.131396962230513	0.160908986164196	-5.70373277983357	0.329390722314299	1.36104493806134	0.174128623999748	0.379144211821213	-5.00797045124271	0.482642137946093	-0.391515850086943	5.20307433946818	3.25568723295432e-07	6.37841105541672e-07	5.10801040729654	PM DEG
11438	ENSG00000147364.16	ENSG00000147364	protein_coding	FBXO25	26260	4.4768136192091	5.64635323466064	TRUE	0.229703971407567	8.15227927036476	2.84379876173674e-15	1.33512123401111e-14	23.4727343400948	0.0396653929978148	0.969610124319754	0.332721919829436	0.545342233980919	-6.5239927729113	0.199629995819676	5.32775550183821	10.4557254687935	5.45544249307394e-23	2.96181928074416e-22	9.87291732714137	PM DEG
630	ENSG00000272293.1	ENSG00000272293	antisense	RP11-91J19.3	NA	0.368522619405508	-2.26646807071952	FALSE	0.485058598052552	3.71440866149053	0.000226411018774372	NA	0.204612770693171	-0.0360306015212356	-0.141754934625453	0.887332172843529	NA	-5.42010071359152	NA	NA	NA	NA	NA	NA	NA
2396	ENSG00000279852.1	ENSG00000279852	TEC	RP11-91J19.2	NA	0.404560251901131	-0.179567306776321	TRUE	-0.256357181431507	-3.39790157511424	0.00073272726306571	0.00123848236258829	-1.13076037217594	-0.394232326855352	-2.71093792427163	0.00694615815998204	0.0424373884442859	-2.46395005072004	-0.180324351643783	-0.505520398561942	-3.63083689956923	0.000311371145446985	0.000484118917121489	-3.60565118861128	LIV DEG
3613	ENSG00000180190.11	ENSG00000180190	protein_coding	TDRP	157695	4.56502175575562	3.96328879333992	TRUE	-0.0217451782452438	-0.615889144951762	0.538245395822557	0.58011928615377	-7.26565144603129	0.0787039270154525	1.37420992788571	0.170008285947748	0.373122241853367	-5.66119898635816	0.0733902855382517	3.63917701397991	3.40725367900127	0.000722544063501959	0.00108753588520001	3.38087879818359	PM DEG
9726	ENSG00000104714.13	ENSG00000104714	protein_coding	ERICH1	157697	1.95742896663407	4.20648858551123	TRUE	-0.052287847966886	-1.3598356292366	0.174489223158789	0.208478454530904	-6.55643852411846	0.0807062779126562	1.32593761094259	0.185481614556805	0.393015179882734	-5.76066403838853	-0.0910455087206504	3.87567432631518	-3.57300414328907	0.000390617588435385	0.000601538296376935	-3.54634288688761	LIV DEG
316	ENSG00000254207.1	ENSG00000254207	sense_intronic	RP11-43A14.1	NA	0.697624008775267	-2.40149145011011	FALSE	-0.120155917598552	-0.84113526524197	0.400670586632091	NA	-6.07462299187912	-0.419006379524225	-1.52191649557345	0.128678696022863	NA	-4.46553240052165	NA	NA	NA	NA	NA	NA	NA
15159	ENSG00000198010.12	ENSG00000198010	protein_coding	DLGAP2	9228	4.33743902314059	5.58889832334852	TRUE	-0.281866158144967	-4.10365818536011	4.74154094933738e-05	9.1188453439302e-05	0.4723246111494	-0.295301752747576	-2.76544493884957	0.00590025623807947	0.0377898639771635	-3.28267225177876	-0.222937988694292	5.64074953358643	-4.18496543087042	3.35888175495388e-05	5.64993055266888e-05	-4.14766173615522	LIV DEG
1827	ENSG00000282375.1	ENSG00000282375	lincRNA	RP11-43A14.2	NA	0.798340991126785	0.133990616439207	TRUE	-0.667968036710438	-6.70810484595364	5.30414142200783e-11	1.73295925532935e-10	14.4905622282759	-0.134947746660704	-0.806960127573235	0.420083175504054	0.625651601447068	-5.5750422181939	-0.281917981152073	-0.186848992662969	-4.38961702558443	1.38533325762353e-05	2.40852499426912e-05	-4.34617299408193	LIV DEG
470	ENSG00000282759.1	ENSG00000282759	lincRNA	RP11-555E9.1	NA	0.00414401083944205	-5.96495470345072	FALSE	-0.125654762893768	-1.21668631793095	0.224292371588434	NA	-5.918274493944	0.361827800865142	1.89741632395623	0.058363927823849	NA	-4.03568087316856	NA	NA	NA	NA	NA	NA	NA
948	ENSG00000282692.1	ENSG00000282692	lincRNA	CTD-3212A4.2	NA	4.7569183209825	1.62967569170132	TRUE	-0.163061738041659	-1.74884328143581	0.080926156641252	0.102410291544277	-5.61949436442917	-0.606985470796111	-3.99778208910514	7.38463968678121e-05	0.00141009419093522	1.36946110938146	-0.0579079440197146	1.32292557284163	-1.02480212396168	0.305956982222126	0.34066076426204	-1.02374235915431	Not DEG
446	ENSG00000254160.1	ENSG00000254160	lincRNA	CTD-2281E23.3	NA	0.050348585247514	-5.30027138423427	FALSE	-0.661152770664989	-3.91198107480741	0.000104079703009848	NA	0.925576777687248	-0.0741638095100763	-0.231993526700764	0.816640444379686	NA	-5.39179335002836	NA	NA	NA	NA	NA	NA	NA
3049	ENSG00000275427.1	ENSG00000275427	lincRNA	CTD-2281E23.1	NA	0.00966209828901347	-5.10718929280876	FALSE	-0.5403898121974	-2.89841096939544	0.00391379999218074	NA	-2.31282111203318	-0.0901607527856661	-0.260988241663097	0.794211846147116	NA	-5.34637370983679	NA	NA	NA	NA	NA	NA	NA
1192	ENSG00000260721.1	ENSG00000260721	lincRNA	AF067845.1	NA	0.114214177545126	-3.19946278294879	FALSE	0.70958709888605	3.71439413526118	0.000226423675299449	NA	0.266057866305452	-0.0355963270888802	-0.0947206073168449	0.924575689198173	NA	-5.323731615097	NA	NA	NA	NA	NA	NA	NA
437	ENSG00000282160.1	ENSG00000282160	lincRNA	AF067845.2	NA	5.86314853103655	0.791664615841745	TRUE	-0.22554159236002	-2.24033764141848	0.0255034570013095	0.0355934577690133	-4.51733293251247	-0.651696256689755	-4.31438669878881	1.93877451232648e-05	0.000494749997687174	2.59000847941436	-0.289468426315103	0.499081072302596	-4.83465158330554	1.76877682357327e-06	3.28476279639552e-06	-4.77819286553829	LIV DEG
480	ENSG00000281961.1	ENSG00000281961	lincRNA	AF067845.3	NA	4.16627060838849	0.342681446295509	TRUE	-0.467755018320921	-4.00125209677077	7.24521367140578e-05	0.000136801584450722	0.892275339515859	-0.861475505676629	-5.08811863350591	5.1713270685586e-07	2.61096477650017e-05	5.78316166185017	-0.382201725094415	0.0592547129753597	-5.49264343454259	6.25796239290205e-08	1.2905444320888e-07	-5.4112691689283	LIV DEG
2928	ENSG00000283494.1	ENSG00000283494	protein_coding	DLGAP2	9228	0	-6.05392717347678	FALSE	-0.152887514971211	-1.77178663803609	0.0770334299130336	NA	-5.12896206190441	0.195218323272989	1.21646857861348	0.224395419341199	NA	-4.96138680449924	NA	NA	NA	NA	NA	NA	NA
2062	ENSG00000253267.5	ENSG00000253267	antisense	DLGAP2-AS1	100507435	0.00954594211243027	-5.28151784069852	FALSE	-0.314774374057604	-1.85845980726254	0.0636858368971869	NA	-4.73633638674041	-0.17742262865015	-0.561012359992061	0.575047011863411	NA	-5.28257042456488	NA	NA	NA	NA	NA	NA	NA
285	ENSG00000283576.1	ENSG00000283576	processed_pseudogene	CTD-2336O2.4	NA	0.129667619009425	-4.75310204985739	FALSE	-0.704069133465961	-4.01711984164636	6.78854362336631e-05	NA	1.3798466640931	-0.0146233155870802	-0.0438505295889059	0.965041513360055	NA	-5.31632838424831	NA	NA	NA	NA	NA	NA	NA
927	ENSG00000254265.1	ENSG00000254265	processed_pseudogene	CTD-2336O2.2	NA	0.110073858587947	-3.734701093567	FALSE	-1.01246191290222	-5.21339497193508	2.70918346800329e-07	NA	6.51261076558617	-0.246207059342889	-0.690250109209752	0.490365563312541	NA	-5.11745758466967	NA	NA	NA	NA	NA	NA	NA
9459	ENSG00000182372.8	ENSG00000182372	protein_coding	CLN8	2055	5.36263906864351	5.55071695632055	TRUE	0.267273951171606	7.73006469264182	5.86184896033731e-14	2.46046457849079e-13	20.5193269065818	-0.151681204321239	-2.6923507438984	0.00733931171571227	0.0440837987921332	-3.382355827604	0.147708153730613	5.43434263047566	5.77740031263079	1.43192555170425e-08	3.09673223821687e-08	5.66952667634312	PM DEG
2240	ENSG00000282021.1	ENSG00000282021	lincRNA	CTD-2336O2.3	NA	0.201147317204436	-1.250702460621	FALSE	-0.249510306776382	-2.39648917180372	0.0169159633104863	NA	-3.76974036676505	-0.0244899270716077	-0.120391429400744	0.904222707229638	NA	-5.56772449736389	NA	NA	NA	NA	NA	NA	NA
1322	ENSG00000253982.1	ENSG00000253982	antisense	CTD-2336O2.1	NA	5.73592736638178	2.82129132441324	TRUE	-0.552550134205274	-9.89477359351842	3.23430988920642e-21	2.51643345737999e-20	37.3480152893021	0.0326493812683739	0.3848604363894	0.700508751056036	0.833401434249634	-6.26420728684987	-0.49897613753057	2.50418563699645	-14.1802292091432	3.27127236440647e-37	4.78202551377932e-36	-12.7462447980538	LIV DEG
7139	ENSG00000283239.1	ENSG00000283239	protein_coding	KBTBD11-OT1	104266957	0.00167619509950728	-5.54729079915765	TRUE	-0.521969209982872	-3.67465646700442	0.000263654355233642	0.000469061297196845	0.00338661721997813	0.0539498590570346	0.184850439094049	0.853423259624509	0.926232866473343	-5.43369840925882	0.209642920488882	5.49231519106736	8.41954422480618	5.42245546742359e-16	1.90477064519743e-15	8.10163695671671	PM DEG
77	ENSG00000207826.1	ENSG00000207826	miRNA	MIR596	693181	0.174472832181743	-5.46872942268644	FALSE	-0.545419041153381	-3.76178637769413	0.000188493194194745	NA	0.339868268578004	0.277875609155307	1.00065238311912	0.317491573384606	NA	-5.04312411500059	NA	NA	NA	NA	NA	NA	NA
10792	ENSG00000104728.15	ENSG00000104728	protein_coding	ARHGEF10	9639	0.994853270923354	3.19879961272116	TRUE	0.588104864373495	10.4032042464778	4.27741985418988e-23	3.92405971445737e-22	41.5710076244396	0.0582202089173027	0.683395236033003	0.494681964132343	0.687746508850008	-6.19287019882651	0.264003706809659	5.47585250882136	9.6552808497032	4.01707093678494e-20	1.82429323504077e-19	9.18759904550639	PM DEG
815	ENSG00000253696.2	ENSG00000253696	lincRNA	KBTBD11-OT1	104266957	1.17841421171218	-0.145695640191318	TRUE	0.455225475599949	6.19249072867658	1.22868436402214e-09	3.59712395805265e-09	11.4887262677837	-0.129937889652235	-0.962823411694798	0.336113731570242	0.548817998716306	-5.35017752392112	0.382582202707543	-0.42453487790887	7.70543832951327	9.70923224986913e-14	2.95816419836528e-13	7.44479874081309	PM DEG
804	ENSG00000253764.1	ENSG00000253764	lincRNA	RP11-439C15.4	NA	3.45965204331398	1.32260149088654	TRUE	0.471686497377068	6.00584703381818	3.6443772604395e-09	1.02277528448657e-08	10.2985080337687	-0.00652876638520311	-0.0488336804994275	0.961071851440201	0.981549597208382	-6.04758582696796	0.40025726935898	2.41667258134204	7.75842703423296	5.5989411815855e-14	1.73121469863659e-13	7.51713543087363	PM DEG
6710	ENSG00000176595.3	ENSG00000176595	protein_coding	KBTBD11	9920	29.1934239213291	7.5710448758425	TRUE	-0.0279318064811938	-0.814238940867627	0.415892170293884	0.459892261908271	-7.79752502407735	-0.147925058973202	-2.94494569938234	0.00338455992923941	0.0254714924592884	-3.27044287360709	0.0675585182739265	7.25514222728955	3.18916392084218	0.00151578542883778	0.00221503996728641	3.17164429658963	PM DEG
497	ENSG00000270988.1	ENSG00000270988	lincRNA	RP11-439C15.5	NA	1.40730822872425	-0.635238154655173	FALSE	0.490942779646311	5.67771108181637	2.30648638402631e-08	NA	8.71136434021518	0.00178431643280153	0.0110364887511654	0.991198852066774	NA	-5.68454400215869	NA	NA	NA	NA	NA	NA	NA
412	ENSG00000253805.1	ENSG00000253805	lincRNA	RP11-1049H7.2	NA	4.54620770636331	0.423244136860564	TRUE	-0.0705013712319203	-0.618847610167827	0.536296026014828	0.57828342068116	-6.73564951283285	-0.43692206179008	-2.09042886172538	0.037096962749902	0.137016298453996	-3.88067969742931	-0.138137506027408	0.197798367269899	-1.76034761748227	0.0791156755391045	0.0959239879112601	-1.75584033218254	Not DEG
7062	ENSG00000036448.9	ENSG00000036448	protein_coding	MYOM2	9172	3.80582517802667	4.53901260832835	TRUE	0.0637557552563237	0.93240810294265	0.351571578228214	0.395380189113703	-7.13591212723267	-0.235514153706774	-1.74426769490538	0.0817430021372438	0.231806060350321	-5.23499343465327	0.103444294234394	4.2456636723263	2.06081214275632	0.0399107095667232	0.0502337658663131	2.05467186126253	Not DEG
52	ENSG00000273593.1	ENSG00000273593	miRNA	MIR7160	102465695	2.20255373716301	-3.42741600954948	FALSE	0.019485862557329	0.112995865244066	0.910078773179607	NA	-6.32377237325851	-1.03667413476955	-2.98287371853542	0.00299872647981342	NA	-1.96290776008399	NA	NA	NA	NA	NA	NA	NA
512	ENSG00000253444.1	ENSG00000253444	lincRNA	AC133633.2	NA	0.618614309493583	-2.20673637221786	FALSE	-0.0758269536253746	-0.357105925201672	0.721161806551161	NA	-6.39168427077059	0.357896131021746	0.865435144042005	0.387225903177719	NA	-5.13683181986126	NA	NA	NA	NA	NA	NA	NA
475	ENSG00000282686.1	ENSG00000282686	lincRNA	CH17-31A6.1	NA	0.000959185493709235	-6.02792588355443	FALSE	-0.171341644586439	-1.86549302820983	0.0626924257508784	NA	-4.9560460884432	0.208363346364979	1.2066715101721	0.228144193727362	NA	-4.96595267571935	NA	NA	NA	NA	NA	NA	NA
475	ENSG00000282142.1	ENSG00000282142	lincRNA	CH17-174L20.1	NA	1.0378976399858	-1.5521823570706	FALSE	-0.284613027877029	-1.38887618724738	0.165483088949522	NA	-5.60580998472012	0.867917801252322	2.19711614059256	0.0284822052445279	NA	-3.50160161546551	NA	NA	NA	NA	NA	NA	NA
559	ENSG00000253855.1	ENSG00000253855	lincRNA	AC133633.1	NA	0.0107715244917403	-5.77056591834035	FALSE	-0.235301736962831	-1.8559507422224	0.0640433725452705	NA	-4.90055575337324	0.4347346675475	1.73971284580571	0.0825409001736346	NA	-4.24780239146673	NA	NA	NA	NA	NA	NA	NA
1722	ENSG00000277526.4	ENSG00000277526	lincRNA	RP11-378A12.1	NA	0.532682144582482	-0.654053742650397	TRUE	-0.441632980694669	-2.2445399264216	0.0252302249917967	0.0352283948057197	-4.21131445014589	0.613899519980296	1.61104643899332	0.107817169168785	0.278305750517847	-4.54506450299547	-0.0781538570291506	-0.785610382424345	-0.614239734129944	0.539388429836432	0.574605774755587	-0.613738065725297	Not DEG
1674	ENSG00000254319.5	ENSG00000254319	lincRNA	RP11-134O21.1	NA	0.384297068270174	-0.938041908009754	TRUE	-0.031747779915269	-0.253442833715568	0.800029259083709	0.82426430506579	-6.63990631504086	0.564299964910803	2.31980636941024	0.0207637235834725	0.0922226689918874	-3.294939708263	-0.198579727829516	-1.06561121885966	-2.30846881389104	0.0214731578541979	0.027905560438225	-2.29956004583346	LIV DEG
610	ENSG00000253853.1	ENSG00000253853	lincRNA	GS1-57L11.1	NA	2.03830610185581	-0.164386244922458	TRUE	-0.278954000059024	-1.74049421365909	0.0823818748719002	0.104159010453924	-5.30025459185372	0.467225502706731	1.4764485829324	0.140469484334328	0.330668843321831	-4.80227506858856	-0.179881264914219	-0.457213024042365	-1.78035227475068	0.0758042449692525	0.0921207010003807	-1.77556741376047	Not DEG
18705	ENSG00000183117.18	ENSG00000183117	protein_coding	CSMD1	64478	10.7717579777187	7.44861280185372	TRUE	-0.276068681340288	-6.31722105136318	5.85268428218619e-10	1.75572229140171e-09	11.0842162579382	0.0653918787126406	0.972692290159468	0.331188884465155	0.544178388175734	-7.05976999325903	-0.149733355498287	7.12823834710296	-4.22414946020164	2.91003137056321e-05	4.91825081650926e-05	-4.18039501812382	LIV DEG
463	ENSG00000253162.1	ENSG00000253162	sense_intronic	RP11-279L11.1	NA	1.60795092935143	-0.732821366143721	TRUE	-0.255185464109167	-2.56135764251167	0.0107159716483814	0.0157449909863528	-3.49450010050715	-0.403727531647241	-2.28001571965497	0.0230380074187533	0.0991825182333544	-3.38798889381124	-0.251772474046279	-1.01392434801104	-4.07048643696712	5.44040821353847e-05	8.99665456698806e-05	-4.03585382420481	LIV DEG
137	ENSG00000222546.1	ENSG00000222546	rRNA	RNA5SP251	100873507	0.00277002850793612	-6.03099751630776	FALSE	-0.136755303816728	-1.53151684669541	0.126268384775967	NA	-5.51134346059301	0.202430272513076	1.22804665123199	0.220022343519759	NA	-4.9438736711689	NA	NA	NA	NA	NA	NA	NA
1253	ENSG00000254244.1	ENSG00000254244	processed_pseudogene	PAICSP4	780813	0.0538783436018628	-4.02057747134133	FALSE	-0.292655774150172	-1.51845062252563	0.129527115402342	NA	-5.13789226148205	-0.244009053813388	-0.625156243251725	0.532161181463826	NA	-5.10038650657603	NA	NA	NA	NA	NA	NA	NA
225	ENSG00000253262.1	ENSG00000253262	processed_pseudogene	RP11-221H10.1	NA	0.000376532956392958	-6.04262312306173	FALSE	-0.135760633807284	-1.61229410699017	0.107523196345148	NA	-5.39040308697375	0.187398268579783	1.19835119592295	0.231362866763783	NA	-4.976327275577	NA	NA	NA	NA	NA	NA	NA
315	ENSG00000273876.1	ENSG00000273876	unprocessed_pseudogene	RP11-221H10.2	NA	0.00053318263269684	-6.04021241456777	FALSE	-0.160697731025072	-1.85764863736313	0.0638012452963895	NA	-4.97364051428012	0.238782923917601	1.47604182349992	0.140578606254009	NA	-4.65513399556958	NA	NA	NA	NA	NA	NA	NA
134	ENSG00000206661.1	ENSG00000206661	snoRNA	SNORA70	26778	0.00106268447343092	-6.04942731282778	FALSE	-0.145862391139908	-1.67305549381475	0.0949361779323	NA	-5.29429328274834	0.207338403845465	1.28202479114354	0.200443606310848	NA	-4.89003866454392	NA	NA	NA	NA	NA	NA	NA
297	ENSG00000242079.1	ENSG00000242079	misc_RNA	RN7SL318P	106481009	0.000602257649757359	-6.04471227521678	FALSE	-0.169475194191524	-1.92372087205191	0.0549518060357041	NA	-4.85213610483102	0.191009507059525	1.16219253254316	0.245726208601206	NA	-5.01572572019184	NA	NA	NA	NA	NA	NA	NA
280	ENSG00000278256.1	ENSG00000278256	unprocessed_pseudogene	RP11-29A2.1	NA	0.00013746118609962	-6.05085554072345	FALSE	-0.162111630709813	-1.87540136284637	0.0613147539916203	NA	-4.94393900247272	0.18073904630679	1.12539336849287	0.260976415428533	NA	-5.05322097015581	NA	NA	NA	NA	NA	NA	NA
448	ENSG00000271248.1	ENSG00000271248	processed_pseudogene	RP11-745K9.2	NA	6.77299158448864e-05	-6.05085554072345	FALSE	-0.128184852130759	-1.46964743694088	0.142280468566384	NA	-5.60751084028329	0.22514273931431	1.3852277311392	0.166616673672973	NA	-4.7705418233243	NA	NA	NA	NA	NA	NA	NA
419	ENSG00000240486.2	ENSG00000240486	processed_pseudogene	RPL23AP54	100271466	0	-6.05392717347678	FALSE	-0.152887514971211	-1.77178663803609	0.0770334299130336	NA	-5.12896206190441	0.195218323272989	1.21646857861348	0.224395419341199	NA	-4.96138680449924	NA	NA	NA	NA	NA	NA	NA
3059	ENSG00000253510.1	ENSG00000253510	lincRNA	RP5-991O23.1	NA	0.000189160586198917	-6.04061251316751	FALSE	-0.143000813557253	-1.568957825322	0.117284613975129	NA	-5.45603274718195	0.195961710997406	1.17817303579222	0.239302714872923	NA	-4.9981507802798	NA	NA	NA	NA	NA	NA	NA
923	ENSG00000254007.1	ENSG00000254007	lincRNA	RP11-281H11.1	NA	0.00108509049533982	-6.00071154269839	FALSE	-0.221629348351378	-2.35396320474722	0.0189569153387034	NA	-3.94292537119345	0.217206181167165	1.21189552918126	0.226139730187203	NA	-4.95446992530317	NA	NA	NA	NA	NA	NA	NA
221	ENSG00000275461.1	ENSG00000275461	unprocessed_pseudogene	RP11-281H11.2	NA	0.00299092315989262	-6.01871098529442	FALSE	-0.165179264789374	-1.77205692710229	0.076988499533429	NA	-5.11974238241907	0.255030222574591	1.4625251753157	0.144242048661405	NA	-4.67098387906158	NA	NA	NA	NA	NA	NA	NA
996	ENSG00000253571.1	ENSG00000253571	processed_pseudogene	RP11-728L1.1	NA	0.0123291867414469	-5.53222228781693	FALSE	-0.38001542857344	-2.50236180525498	0.0126520597754707	NA	-3.44737380152902	0.0919943708558793	0.306428110344395	0.75940960449363	NA	-5.40727881524871	NA	NA	NA	NA	NA	NA	NA
292	ENSG00000222589.1	ENSG00000222589	misc_RNA	RN7SKP159	106480468	0.00957495340655682	-5.91748223957925	FALSE	-0.0462809219873816	-0.395634899604457	0.692541603881294	NA	-6.55130852358348	0.365367820075606	1.70178204210218	0.0894341407639225	NA	-4.32489917916656	NA	NA	NA	NA	NA	NA	NA
331	ENSG00000253189.1	ENSG00000253189	lincRNA	RP11-158A14.1	NA	0.253864304000508	-3.75510955091892	FALSE	-0.0537906019427844	-0.294107407872295	0.768796772674986	NA	-6.2386743847223	0.227066908089077	0.606133029302741	0.544708687923548	NA	-5.12410600842945	NA	NA	NA	NA	NA	NA	NA
574	ENSG00000253880.1	ENSG00000253880	lincRNA	RP11-124B13.1	NA	0.218777900500205	-3.20568767720805	FALSE	0.0219574939980542	0.137568046232767	0.89063668671164	NA	-6.32230706385964	0.240266098354105	0.744843965095234	0.456725157472355	NA	-5.09729002734719	NA	NA	NA	NA	NA	NA	NA
2934	ENSG00000246089.3	ENSG00000246089	antisense	RP11-115C21.2	NA	0.89393340079972	1.33784972662092	TRUE	-0.503618195620486	-10.4084145495252	4.08903157152791e-23	3.75612083784946e-22	41.7255965710615	-0.154710578684526	-1.82810794262315	0.0681446311011895	0.205209917572336	-4.46216133445593	-0.423930831325735	1.04309282260711	-13.92847261127	2.09560045631039e-36	2.88595263349938e-35	-12.6005941051935	LIV DEG
9775	ENSG00000147316.12	ENSG00000147316	protein_coding	MCPH1	79648	3.40924041920029	5.04257136164617	TRUE	0.0101762277308145	0.431274943934582	0.666452655999623	0.701398235792847	-7.53215781231278	0.000641028648267193	0.0172920110519363	0.986210737234964	0.994294817052169	-6.81697266343216	-0.0599479507786019	4.72747703816417	-3.68539576088846	0.000257109872817916	0.000402851397625696	-3.6550719380285	LIV DEG
444	ENSG00000253550.1	ENSG00000253550	processed_pseudogene	RP11-115C21.4	NA	0.00518502348710873	-5.93119699848827	FALSE	-0.0320536437230106	-0.299546245368736	0.76464663760882	NA	-6.57812447171196	0.313620704542354	1.57537676676282	0.115818537801975	NA	-4.50824038134561	NA	NA	NA	NA	NA	NA	NA
6775	ENSG00000091879.13	ENSG00000091879	protein_coding	ANGPT2	285	1.20996808077267	2.52708878969378	TRUE	1.26572261008235	9.06662118785764	2.72159416724181e-18	1.64079009997152e-17	30.7069294840197	0.114268943983706	0.460192113472404	0.645583623988716	0.797739911816099	-6.20563332171825	0.917480202531033	2.20727919987183	8.43969626767966	4.26303479899925e-16	1.50950503889278e-15	8.13084633307916	PM DEG
1595	ENSG00000271743.1	ENSG00000271743	lincRNA	CTD-2541M15.3	NA	0.539747605406651	-0.343918795774964	TRUE	0.409458990470766	3.99352793477046	7.47791864478324e-05	0.00014095640107849	1.01530119403396	-0.260166530272626	-1.36212865115511	0.173786646491701	0.3787428151367	-4.90888917989019	0.244018804188359	-0.663327896961351	3.56427692839811	0.000408268486999884	0.000627826335648765	3.53468049938367	PM DEG
3046	ENSG00000249898.7	ENSG00000249898	antisense	MCPH1-AS1	100507530	0.889180636690398	1.3915727937889	TRUE	0.0212469990550136	0.378867029672935	0.704945972157286	0.737288378948306	-6.94741036176869	0.00931262987588961	0.0875276456090033	0.930288071407817	0.965480080017317	-6.06298184882578	0.0383421415352706	1.07628251037355	0.978527310117932	0.328377165112849	0.363901038119986	0.977387871590775	Not DEG
97	ENSG00000276580.1	ENSG00000276580	miRNA	MIR8055	102465861	0.801514933735265	-3.85155684392238	FALSE	0.307486915448318	1.70369299697745	0.0890541558833327	NA	-4.85529768650593	-0.0333298621769838	-0.0915439522041381	0.927098007049913	NA	-5.23954034180868	NA	NA	NA	NA	NA	NA	NA
4684	ENSG00000155189.11	ENSG00000155189	protein_coding	AGPAT5	55326	10.9202202425546	5.64447742494199	TRUE	-0.233539415944717	-6.81098635054158	2.76612289233959e-11	9.2693378405582e-11	14.4684179344326	-0.145852617140546	-3.55158014498474	0.000420130132313653	0.00529985268282369	-0.795208548981665	-0.121026545769166	5.4967301645795	-6.24002897611336	9.34865342233202e-10	2.20613129136293e-09	-6.12015132384117	LIV DEG
81	ENSG00000266038.1	ENSG00000266038	miRNA	MIR4659A	100616348	2.47055620239883	-2.50445279183163	FALSE	-0.32469673755903	-2.26856397120426	0.0237164714006478	NA	-3.9035805148679	-0.0972868985534737	-0.368236841853332	0.712856565869352	NA	-5.31901434605258	NA	NA	NA	NA	NA	NA	NA
73	ENSG00000283386.1	ENSG00000283386	miRNA	MIR4659B	100616372	0.0151802789401226	-5.987269085058	FALSE	-0.269613772500858	-2.8172388801639	0.00503375326114933	NA	-2.7768391041472	0.0623993394159025	0.344695106945595	0.730472328287466	NA	-5.5347956340816	NA	NA	NA	NA	NA	NA	NA
5031	ENSG00000275591.4	ENSG00000275591	protein_coding	XKR5	389610	0.00961315348071004	-4.5528968812355	FALSE	-0.479446771632163	-2.3476170496374	0.0192793152850602	NA	-3.62709501019547	0.219608316191911	0.552865888707337	0.580608796684582	NA	-5.14607322381222	NA	NA	NA	NA	NA	NA	NA
1433	ENSG00000245857.2	ENSG00000245857	lincRNA	GS1-24F4.2	100652791	0.0154975089157655	-5.18726912050903	FALSE	-0.799601095063251	-4.745919008506	2.70700702033975e-06	NA	4.3287452017553	0.263935882972712	0.801569668903794	0.423192656267321	NA	-5.11438657051151	NA	NA	NA	NA	NA	NA	NA
478	ENSG00000164825.3	ENSG00000164825	protein_coding	DEFB1	1672	0.0871064886098524	-4.90185622424518	FALSE	0.130889383711584	0.623995146668265	0.532912765659542	NA	-6.11951036375331	0.847629853366795	2.01431012270628	0.0445259899109915	NA	-3.77153539732832	NA	NA	NA	NA	NA	NA	NA
591	ENSG00000250752.2	ENSG00000250752	processed_pseudogene	RPL23AP96	392181	0	-6.05392717347678	FALSE	-0.152887514971211	-1.77178663803609	0.0770334299130336	NA	-5.12896206190441	0.195218323272989	1.21646857861348	0.224395419341199	NA	-4.96138680449924	NA	NA	NA	NA	NA	NA	NA
469	ENSG00000164822.4	ENSG00000164822	protein_coding	DEFA6	1671	0.00127213770739101	-6.03312839939604	FALSE	-0.216494389959112	-2.39713235532841	0.0168866406734098	NA	-3.84994945054403	0.182202198627742	1.07253249565753	0.284011840361253	NA	-5.10063101752516	NA	NA	NA	NA	NA	NA	NA
401	ENSG00000254625.1	ENSG00000254625	antisense	GS1-24F4.3	NA	0.00569022353513201	-6.02792588355443	FALSE	-0.17575157900512	-1.79973422464833	0.0724998491926921	NA	-5.07458617144186	0.0508013557787948	0.275209467946327	0.783271977567179	NA	-5.56248188942907	NA	NA	NA	NA	NA	NA	NA
617	ENSG00000164821.4	ENSG00000164821	protein_coding	DEFA4	1669	0.0415594448803944	-5.3918351107579	FALSE	0.604061131418792	3.4715908997529	0.000561793441468236	NA	-0.61951618460862	1.09176811610363	3.18292588294677	0.00155113356759883	NA	-1.39965358558135	NA	NA	NA	NA	NA	NA	NA
285	ENSG00000223629.1	ENSG00000223629	unprocessed_pseudogene	DEFA8P	449491	0.00183475394115486	-6.01871098529442	FALSE	-0.169710923996922	-1.79807518270307	0.0727627166402031	NA	-5.07581041180768	0.160128161893543	0.880863930091241	0.378825754974607	NA	-5.25952685005544	NA	NA	NA	NA	NA	NA	NA
285	ENSG00000233238.1	ENSG00000233238	unprocessed_pseudogene	DEFA9P	449492	0.00113376588175039	-6.0432840473211	FALSE	-0.163964450137913	-1.81753311178255	0.0697284594704631	NA	-5.04683936166448	0.240952423353889	1.43820694048136	0.151017312542564	NA	-4.70452106451364	NA	NA	NA	NA	NA	NA	NA
288	ENSG00000233531.1	ENSG00000233531	unprocessed_pseudogene	DEFA10P	449493	0	-6.05392717347678	FALSE	-0.152887514971211	-1.77178663803609	0.0770334299130336	NA	-5.12896206190441	0.195218323272989	1.21646857861348	0.224395419341199	NA	-4.96138680449924	NA	NA	NA	NA	NA	NA	NA
486	ENSG00000206047.2	ENSG00000206047	protein_coding	DEFA1	1667	0.002755518121739	-5.99500509182776	FALSE	-0.109814719628771	-1.14393428523294	0.253193269101034	NA	-6.01197454238011	0.202597076738825	1.09775112537393	0.27285536145701	NA	-5.06932552887173	NA	NA	NA	NA	NA	NA	NA
496	ENSG00000215378.3	ENSG00000215378	unprocessed_pseudogene	DEFT1P	170949	0	-6.05392717347678	FALSE	-0.152887514971211	-1.77178663803609	0.0770334299130336	NA	-5.12896206190441	0.195218323272989	1.21646857861348	0.224395419341199	NA	-4.96138680449924	NA	NA	NA	NA	NA	NA	NA
491	ENSG00000240247.7	ENSG00000240247	protein_coding	DEFA1B	728358	0	-6.05392717347678	FALSE	-0.152887514971211	-1.77178663803609	0.0770334299130336	NA	-5.12896206190441	0.195218323272989	1.21646857861348	0.224395419341199	NA	-4.96138680449924	NA	NA	NA	NA	NA	NA	NA
421	ENSG00000232039.2	ENSG00000232039	unprocessed_pseudogene	DEFT1P2	100287083	0	-6.05392717347678	FALSE	-0.152887514971211	-1.77178663803609	0.0770334299130336	NA	-5.12896206190441	0.195218323272989	1.21646857861348	0.224395419341199	NA	-4.96138680449924	NA	NA	NA	NA	NA	NA	NA
498	ENSG00000239839.6	ENSG00000239839	protein_coding	DEFA3	1668	0.369103124696575	-4.24286547920112	FALSE	1.08004890472389	3.54610426161087	0.000427396346926842	NA	-0.273353389231327	1.15641212081427	1.95818042094783	0.0507790418442807	NA	-3.85527291158874	NA	NA	NA	NA	NA	NA	NA
261	ENSG00000234178.1	ENSG00000234178	unprocessed_pseudogene	DEFA11P	724068	0.00131497788317813	-6.0387841866721	FALSE	-0.152165433678249	-1.67583940870938	0.0943891225923581	NA	-5.28522103078874	0.194965148153221	1.14116319889352	0.25436256498969	NA	-5.0339351293958	NA	NA	NA	NA	NA	NA	NA
285	ENSG00000206042.1	ENSG00000206042	unprocessed_pseudogene	DEFA7P	724067	0.000926693051632604	-6.0385690097101	FALSE	-0.104302316675918	-1.17207080284757	0.241721716736649	NA	-5.98782104311834	0.217731511348469	1.3150964799774	0.18909604444298	NA	-4.85011359197249	NA	NA	NA	NA	NA	NA	NA
449	ENSG00000164816.7	ENSG00000164816	protein_coding	DEFA5	1670	0.0441310667295127	-5.2276638076935	FALSE	0.0395630821539521	0.232722436142844	0.816071311372756	NA	-6.34852493842942	0.585971988057666	1.80767121049472	0.0712742355018128	NA	-4.08898507743376	NA	NA	NA	NA	NA	NA	NA
358	ENSG00000255273.1	ENSG00000255273	processed_pseudogene	AF238378.7	NA	0.000873964239754659	-6.03242574420343	FALSE	-0.147903644129363	-1.66873155433678	0.0957909056799954	NA	-5.29766779485409	0.146540262223867	0.875177879925744	0.381908328715475	NA	-5.26785773696168	NA	NA	NA	NA	NA	NA	NA
183	ENSG00000234120.1	ENSG00000234120	processed_pseudogene	AF228730.8	NA	1.45878951967232	-2.22083477195034	FALSE	-0.461135628286579	-2.99962725530664	0.00283665822298495	NA	-2.0982069834543	-0.0714579233516033	-0.247102226321427	0.804933192050806	NA	-5.40835932842286	NA	NA	NA	NA	NA	NA	NA
848	ENSG00000228744.1	ENSG00000228744	processed_pseudogene	RPS3AP30	100271254	0.108331623461368	-3.64948727051503	FALSE	-0.188606438400047	-1.04943846485112	0.294478728035848	NA	-5.75352100636295	-0.0983155912069071	-0.281367356162253	0.778548102798781	NA	-5.24834751745442	NA	NA	NA	NA	NA	NA	NA
210	ENSG00000254683.1	ENSG00000254683	processed_pseudogene	SNRPCP6	100310856	0.817768595119696	-2.94138680493321	FALSE	-1.2718541178478	-7.72290450332732	6.16405807549122e-14	NA	21.0031208544448	-0.513526466441787	-1.61327772032075	0.107331616586192	NA	-4.32837243370279	NA	NA	NA	NA	NA	NA	NA
192	ENSG00000230106.1	ENSG00000230106	processed_pseudogene	SNRPCP15	100310857	0.0302635475041752	-5.7607260098316	FALSE	-0.160058516095916	-1.19161133035768	0.233973840804696	NA	-5.86653983231955	0.0163899805840676	0.0631133040446792	0.949702162591968	NA	-5.51677905365094	NA	NA	NA	NA	NA	NA	NA
663	ENSG00000214268.2	ENSG00000214268	processed_pseudogene	RPS3AP33	100271259	0.208162839592922	-3.53187305858263	FALSE	-0.204452431724914	-0.810782818562701	0.417872642505958	NA	-5.9644818266436	0.317141270828185	0.622593543693282	0.533842914966581	NA	-5.12896314144666	NA	NA	NA	NA	NA	NA	NA
102	ENSG00000231930.1	ENSG00000231930	processed_pseudogene	AF228730.5	NA	0.0249824837514995	-5.91346985716086	FALSE	0.0272196888184943	0.242207601758381	0.808717714219952	NA	-6.58701112249258	0.319595008324088	1.48784217926033	0.137439384824378	NA	-4.61937016554044	NA	NA	NA	NA	NA	NA	NA
346	ENSG00000255025.1	ENSG00000255025	processed_pseudogene	AF228730.13	NA	0.00249974123253924	-6.00734228643568	FALSE	-0.189016162344453	-2.0057921433896	0.0454117615507634	NA	-4.68960005374515	0.241148248316697	1.37692995852728	0.169166191416257	NA	-4.77344955925871	NA	NA	NA	NA	NA	NA	NA
846	ENSG00000177306.4	ENSG00000177306	unprocessed_pseudogene	OR7E125P	389616	0.0142097072559934	-5.5198075972976	FALSE	0.0306028692376136	0.202772823800719	0.83939433560639	NA	-6.45682650312455	0.143409986764284	0.487779672885736	0.625925317221366	NA	-5.35058904415042	NA	NA	NA	NA	NA	NA	NA
1395	ENSG00000230045.4	ENSG00000230045	unprocessed_pseudogene	FAM90A15P	389630	0	-6.05392717347678	FALSE	-0.152887514971211	-1.77178663803609	0.0770334299130336	NA	-5.12896206190441	0.195218323272989	1.21646857861348	0.224395419341199	NA	-4.96138680449924	NA	NA	NA	NA	NA	NA	NA
1395	ENSG00000233132.4	ENSG00000233132	unprocessed_pseudogene	FAM90A3P	389611	6.31088846080739e-06	-6.05085554072345	FALSE	-0.160192072449112	-1.86334666326347	0.0629942184979791	NA	-4.96605184312568	0.184828997341736	1.15501753254554	0.248649363584291	NA	-5.02398341833305	NA	NA	NA	NA	NA	NA	NA
1395	ENSG00000249005.3	ENSG00000249005	unprocessed_pseudogene	FAM90A4P	441313	4.3479993884991e-05	-6.05085554072345	FALSE	-0.139775339683795	-1.59701933599065	0.110887423312657	NA	-5.41581681916956	0.208521058570151	1.28018732464359	0.20108839322847	NA	-4.89081402967739	NA	NA	NA	NA	NA	NA	NA
1395	ENSG00000223885.4	ENSG00000223885	unprocessed_pseudogene	FAM90A13P	441314	3.73496133275384e-05	-6.05085554072345	FALSE	-0.168242091597147	-1.92936042370212	0.0542465049873079	NA	-4.84286165713612	0.145690391781332	0.892863089629039	0.372371251698037	NA	-5.25618384598423	NA	NA	NA	NA	NA	NA	NA
1395	ENSG00000215373.4	ENSG00000215373	unprocessed_pseudogene	FAM90A5P	441315	2.9794289175046e-05	-6.05085554072345	FALSE	-0.158236804396081	-1.82098216626869	0.069201641387438	NA	-5.04215446269506	0.167868111246442	1.03465229476701	0.301344558898926	NA	-5.13797857731776	NA	NA	NA	NA	NA	NA	NA
1395	ENSG00000233295.3	ENSG00000233295	unprocessed_pseudogene	FAM90A20P	728430	0.00381345486101992	-5.8265342808477	FALSE	-0.208176133752843	-1.75571344001947	0.0797440672285141	NA	-5.09673549653132	0.134570356351086	0.59821077256271	0.549977263149685	NA	-5.38901281334688	NA	NA	NA	NA	NA	NA	NA
3339	ENSG00000215374.5	ENSG00000215374	lincRNA	FAM66B	100128890	3.15816969894613	3.31656772617981	TRUE	-0.213406951249562	-3.28461305938732	0.0010921666384441	0.00181270871146124	-1.99961266358282	0.285071433741255	2.33034216857829	0.0201954332370587	0.0904582659601897	-3.79021575180724	-0.2427673136338	2.91700980726604	-5.18380551181121	3.33328231778314e-07	6.52629528916183e-07	-5.10355689785727	LIV DEG
264	ENSG00000206034.1	ENSG00000206034	unprocessed_pseudogene	DEFB109P1B	NA	0.0224439805032062	-5.76639663902488	FALSE	-0.188883689173899	-1.50695435070521	0.132448135208715	NA	-5.4700387911571	0.211333592793703	0.901598464353179	0.367715650782174	NA	-5.17973815483681	NA	NA	NA	NA	NA	NA	NA
1593	ENSG00000230549.3	ENSG00000230549	protein_coding	USP17L1	401447	0.000800240050504269	-5.97921011342505	FALSE	-0.0246753244810106	-0.250307960362425	0.802451080997832	NA	-6.61003009751253	0.415106373664686	2.21660555341174	0.0271110869847934	NA	-3.47571023119699	NA	NA	NA	NA	NA	NA	NA
1593	ENSG00000236125.3	ENSG00000236125	protein_coding	USP17L4	645402	0.000617514571931679	-5.99357686393209	FALSE	-0.152414101972416	-1.63395954092642	0.102891070241885	NA	-5.33969750908707	0.236456263093105	1.33982688252041	0.180926153579203	NA	-4.81236580659383	NA	NA	NA	NA	NA	NA	NA
1117	ENSG00000235778.1	ENSG00000235778	unprocessed_pseudogene	AC130360.8	NA	0.00124067953332928	-5.98560276268988	FALSE	-0.150218558593532	-1.54971611710167	0.121836610208621	NA	-5.46956303528308	0.122281673990316	0.66662073016856	0.505329948831262	NA	-5.39647609189343	NA	NA	NA	NA	NA	NA	NA
3644	ENSG00000215372.6	ENSG00000215372	protein_coding	ZNF705G	100131980	0.0939143433859682	-2.61311652324097	FALSE	-1.94930070397481	-8.39280348202205	4.81065432475081e-16	NA	25.6725926660308	-0.231875329374686	-0.586706728437029	0.557672411589607	NA	-5.29680901658777	NA	NA	NA	NA	NA	NA	NA
252	ENSG00000215371.3	ENSG00000215371	unprocessed_pseudogene	DEFB108P2	NA	0.000131206908760767	-6.05085554072345	FALSE	-0.148220906098	-1.72095375670647	0.0858722094927417	NA	-5.21573725713952	0.181920835049415	1.13725836185865	0.255989249426109	NA	-5.04154879671957	NA	NA	NA	NA	NA	NA	NA
332	ENSG00000177257.2	ENSG00000177257	protein_coding	DEFB4B	100289462	0	-6.05392717347678	FALSE	-0.152887514971211	-1.77178663803609	0.0770334299130336	NA	-5.12896206190441	0.195218323272989	1.21646857861348	0.224395419341199	NA	-4.96138680449924	NA	NA	NA	NA	NA	NA	NA
1556	ENSG00000255128.1	ENSG00000255128	processed_pseudogene	HSPD1P3	3332	0.000423877081478571	-6.02792588355443	FALSE	-0.178771901495266	-1.93190367043661	0.0539309255507951	NA	-4.83249940867837	0.144014686627088	0.857823819211712	0.391411506105854	NA	-5.27833480654051	NA	NA	NA	NA	NA	NA	NA
518	ENSG00000177243.3	ENSG00000177243	protein_coding	DEFB103B	55894	0	-6.05392717347678	FALSE	-0.152887514971211	-1.77178663803609	0.0770334299130336	NA	-5.12896206190441	0.195218323272989	1.21646857861348	0.224395419341199	NA	-4.96138680449924	NA	NA	NA	NA	NA	NA	NA
1973	ENSG00000164871.17	ENSG00000164871	protein_coding	SPAG11B	10407	0.000167271820540148	-6.04021241456777	FALSE	-0.12099171254543	-1.32489319189555	0.185806241455613	NA	-5.80245099284307	0.24280402234061	1.44796544368425	0.14826985379306	NA	-4.69162985832797	NA	NA	NA	NA	NA	NA	NA
281	ENSG00000177023.2	ENSG00000177023	protein_coding	DEFB104B	503618	0	-6.05392717347678	FALSE	-0.152887514971211	-1.77178663803609	0.0770334299130336	NA	-5.12896206190441	0.195218323272989	1.21646857861348	0.224395419341199	NA	-4.96138680449924	NA	NA	NA	NA	NA	NA	NA
316	ENSG00000187082.2	ENSG00000187082	protein_coding	DEFB106B	503841	0	-6.05392717347678	FALSE	-0.152887514971211	-1.77178663803609	0.0770334299130336	NA	-5.12896206190441	0.195218323272989	1.21646857861348	0.224395419341199	NA	-4.96138680449924	NA	NA	NA	NA	NA	NA	NA
331	ENSG00000186599.7	ENSG00000186599	protein_coding	DEFB105B	504180	9.64611379294921e-05	-6.05085554072345	FALSE	-0.146735846423372	-1.69062930559011	0.0915251835959393	NA	-5.26552706221242	0.203754212845923	1.25327648526983	0.210706163905344	NA	-4.92199609426131	NA	NA	NA	NA	NA	NA	NA
389	ENSG00000198129.2	ENSG00000198129	protein_coding	DEFB107B	503614	0	-6.05392717347678	FALSE	-0.152887514971211	-1.77178663803609	0.0770334299130336	NA	-5.12896206190441	0.195218323272989	1.21646857861348	0.224395419341199	NA	-4.96138680449924	NA	NA	NA	NA	NA	NA	NA
1587	ENSG00000255251.1	ENSG00000255251	protein_coding	PRR23D1	100131608	0.0021226348967212	-5.87628479001752	FALSE	-0.206719937334335	-1.84912459450313	0.0650245032100978	NA	-4.95136268246097	0.23164861436492	1.06368150610249	0.287999866622127	NA	-5.07653067367391	NA	NA	NA	NA	NA	NA	NA
1394	ENSG00000248944.1	ENSG00000248944	unprocessed_pseudogene	FAM90A6P	389618	0	-6.05392717347678	FALSE	-0.152887514971211	-1.77178663803609	0.0770334299130336	NA	-5.12896206190441	0.195218323272989	1.21646857861348	0.224395419341199	NA	-4.96138680449924	NA	NA	NA	NA	NA	NA	NA
1395	ENSG00000236660.6	ENSG00000236660	unprocessed_pseudogene	FAM90A7P	NA	0	-6.05392717347678	FALSE	-0.152887514971211	-1.77178663803609	0.0770334299130336	NA	-5.12896206190441	0.195218323272989	1.21646857861348	0.224395419341199	NA	-4.96138680449924	NA	NA	NA	NA	NA	NA	NA
1396	ENSG00000234749.5	ENSG00000234749	unprocessed_pseudogene	FAM90A21P	619418	9.02881549337061e-05	-6.04778390797011	FALSE	-0.148428634509626	-1.6993890903955	0.0898622258529936	NA	-5.25060773891707	0.224530237017488	1.39149693272038	0.164709736570726	NA	-4.76301468287046	NA	NA	NA	NA	NA	NA	NA
1395	ENSG00000215365.4	ENSG00000215365	unprocessed_pseudogene	FAM90A22P	NA	9.24668082823184e-05	-6.04778390797011	FALSE	-0.160918576188917	-1.82735039468803	0.0682375578527394	NA	-5.03012424800015	0.198194081888434	1.22081900892165	0.222744995659017	NA	-4.95561170342359	NA	NA	NA	NA	NA	NA	NA
1395	ENSG00000241737.2	ENSG00000241737	unprocessed_pseudogene	FAM90A23P	NA	0.000112692446861313	-6.04942731282778	FALSE	-0.158145315183717	-1.8015778051347	0.072208657674239	NA	-5.0758287673408	0.201851237443963	1.24873712328857	0.21236087115976	NA	-4.92629522363708	NA	NA	NA	NA	NA	NA	NA
911	ENSG00000233176.3	ENSG00000233176	unprocessed_pseudogene	OR7E157P	403219	0.157333716407888	-3.37896486024659	FALSE	0.136548110353005	0.549678330905416	0.582783219584415	NA	-6.16008913346333	-0.384393354818318	-0.747849909571822	0.454911477103631	NA	-5.0783947916223	NA	NA	NA	NA	NA	NA	NA
264	ENSG00000254796.1	ENSG00000254796	processed_pseudogene	RP11-1118M6.2	NA	0.00210229980658062	-6.02956928841209	FALSE	-0.163810421242922	-1.75755717921323	0.0794292378669451	NA	-5.14786382309039	0.179457919084726	1.01173536889902	0.312166741991363	NA	-5.15492545183855	NA	NA	NA	NA	NA	NA	NA
264	ENSG00000254889.1	ENSG00000254889	processed_pseudogene	AC084121.14	NA	0.00425996568683308	-5.98963806261873	FALSE	-0.138353736387522	-1.43803775233857	0.151043231415594	NA	-5.63541577695447	0.166178777746912	0.90332170801709	0.366801544380788	NA	-5.23511733170494	NA	NA	NA	NA	NA	NA	NA
932	ENSG00000254715.3	ENSG00000254715	unprocessed_pseudogene	OR7E154P	403296	0.0169788022035336	-5.45090262895244	FALSE	-0.255895963617154	-1.66563296738705	0.0964072057878877	NA	-5.11836765330523	0.0799680748599693	0.265104576128567	0.791041018230448	NA	-5.39867121470714	NA	NA	NA	NA	NA	NA	NA
1395	ENSG00000189393.5	ENSG00000189393	unprocessed_pseudogene	FAM90A14P	NA	3.43971017145804e-05	-6.05085554072345	FALSE	-0.151765392660691	-1.74901816044684	0.0808958906933549	NA	-5.16817083781295	0.228738726996936	1.41747527851117	0.156983154050202	NA	-4.73214347225041	NA	NA	NA	NA	NA	NA	NA
1395	ENSG00000231656.4	ENSG00000231656	unprocessed_pseudogene	FAM90A18P	NA	0	-6.05392717347678	FALSE	-0.152887514971211	-1.77178663803609	0.0770334299130336	NA	-5.12896206190441	0.195218323272989	1.21646857861348	0.224395419341199	NA	-4.96138680449924	NA	NA	NA	NA	NA	NA	NA
1395	ENSG00000229477.3	ENSG00000229477	unprocessed_pseudogene	FAM90A16P	NA	5.63462234306563e-05	-6.05085554072345	FALSE	-0.1565105323545	-1.7995254493321	0.0725328857171168	NA	-5.07976259255739	0.19996898886336	1.2434403513178	0.214303551803157	NA	-4.9322174207148	NA	NA	NA	NA	NA	NA	NA
1395	ENSG00000224710.3	ENSG00000224710	unprocessed_pseudogene	FAM90A8P	NA	0	-6.05392717347678	FALSE	-0.152887514971211	-1.77178663803609	0.0770334299130336	NA	-5.12896206190441	0.195218323272989	1.21646857861348	0.224395419341199	NA	-4.96138680449924	NA	NA	NA	NA	NA	NA	NA
1957	ENSG00000223535.4	ENSG00000223535	unprocessed_pseudogene	FAM90A17P	NA	0	-6.05392717347678	FALSE	-0.152887514971211	-1.77178663803609	0.0770334299130336	NA	-5.12896206190441	0.195218323272989	1.21646857861348	0.224395419341199	NA	-4.96138680449924	NA	NA	NA	NA	NA	NA	NA
1395	ENSG00000237122.3	ENSG00000237122	unprocessed_pseudogene	FAM90A19P	NA	0	-6.05392717347678	FALSE	-0.152887514971211	-1.77178663803609	0.0770334299130336	NA	-5.12896206190441	0.195218323272989	1.21646857861348	0.224395419341199	NA	-4.96138680449924	NA	NA	NA	NA	NA	NA	NA
1395	ENSG00000235825.3	ENSG00000235825	unprocessed_pseudogene	FAM90A9P	NA	0	-6.05392717347678	FALSE	-0.152887514971211	-1.77178663803609	0.0770334299130336	NA	-5.12896206190441	0.195218323272989	1.21646857861348	0.224395419341199	NA	-4.96138680449924	NA	NA	NA	NA	NA	NA	NA
1395	ENSG00000254597.1	ENSG00000254597	unprocessed_pseudogene	FAM90A10P	NA	2.36186545231949e-05	-6.05085554072345	FALSE	-0.162656998718748	-1.86631750775835	0.0625768178334067	NA	-4.96037972128418	0.213713625718087	1.31768289623002	0.188229038890736	NA	-4.85024890183785	NA	NA	NA	NA	NA	NA	NA
1587	ENSG00000255378.1	ENSG00000255378	protein_coding	PRR23D2	100133251	0.00116987364288169	-5.95269842776162	FALSE	-0.188615299880892	-1.8476904736189	0.0652322040831792	NA	-4.96918994677396	0.189531406342262	0.986555490631569	0.324350238438387	NA	-5.15673747827953	NA	NA	NA	NA	NA	NA	NA
835	ENSG00000254776.1	ENSG00000254776	unprocessed_pseudogene	AC084121.17	NA	0.00014315122198239	-6.04471227521678	FALSE	-0.178968359514452	-2.04720164905873	0.0411556473650183	NA	-4.61148707593546	0.20901740915868	1.28872667685039	0.198104672476163	NA	-4.8815517119109	NA	NA	NA	NA	NA	NA	NA
389	ENSG00000186572.2	ENSG00000186572	protein_coding	DEFB107A	245910	0.000202064220271891	-6.05085554072345	FALSE	-0.1565105323545	-1.7995254493321	0.0725328857171168	NA	-5.07976259255739	0.19996898886336	1.2434403513178	0.214303551803157	NA	-4.9322174207148	NA	NA	NA	NA	NA	NA	NA
330	ENSG00000186562.7	ENSG00000186562	protein_coding	DEFB105A	245908	0	-6.05392717347678	FALSE	-0.152887514971211	-1.77178663803609	0.0770334299130336	NA	-5.12896206190441	0.195218323272989	1.21646857861348	0.224395419341199	NA	-4.96138680449924	NA	NA	NA	NA	NA	NA	NA
303	ENSG00000186579.2	ENSG00000186579	protein_coding	DEFB106A	245909	0.000101635447547051	-6.05085554072345	FALSE	-0.149308216709485	-1.73126982582383	0.0840148960178362	NA	-5.19761953072559	0.203629947631279	1.26917610460716	0.204984172551196	NA	-4.90349046779173	NA	NA	NA	NA	NA	NA	NA
281	ENSG00000176782.2	ENSG00000176782	protein_coding	DEFB104A	140596	0	-6.05392717347678	FALSE	-0.152887514971211	-1.77178663803609	0.0770334299130336	NA	-5.12896206190441	0.195218323272989	1.21646857861348	0.224395419341199	NA	-4.96138680449924	NA	NA	NA	NA	NA	NA	NA
1973	ENSG00000178287.17	ENSG00000178287	protein_coding	SPAG11A	653423	0.000467512453745672	-6.02248527324036	FALSE	-0.198828227118292	-2.09273958653192	0.0368713014052552	NA	-4.51526826825669	0.19580270201965	1.10715746490384	0.26877213069928	NA	-5.06630912786032	NA	NA	NA	NA	NA	NA	NA
518	ENSG00000176797.3	ENSG00000176797	protein_coding	DEFB103A	414325	0	-6.05392717347678	FALSE	-0.152887514971211	-1.77178663803609	0.0770334299130336	NA	-5.12896206190441	0.195218323272989	1.21646857861348	0.224395419341199	NA	-4.96138680449924	NA	NA	NA	NA	NA	NA	NA
1553	ENSG00000254543.1	ENSG00000254543	processed_pseudogene	HSPD1P2	645808	0.00066876764082058	-5.99863778391674	FALSE	-0.192187969141906	-2.05017715012434	0.0408633253643877	NA	-4.59773259559338	0.0612414508684066	0.34324294570277	0.731563745318017	NA	-5.5371679662831	NA	NA	NA	NA	NA	NA	NA
380	ENSG00000171711.2	ENSG00000171711	protein_coding	DEFB4A	1673	0.00015025827395191	-6.05085554072345	FALSE	-0.151695659856766	-1.75263976415468	0.0802711766470218	NA	-5.16108224529719	0.192547497765194	1.19671958782361	0.231997822419987	NA	-4.98161319191523	NA	NA	NA	NA	NA	NA	NA
1207	ENSG00000215356.4	ENSG00000215356	protein_coding	ZNF705B	100132396	0.000272449051217022	-6.0340691490611	FALSE	-0.200089586614444	-2.24518087171084	0.0251887749630177	NA	-4.19625856169752	0.159169408203722	0.947546759925079	0.343829933773689	NA	-5.209302352216	NA	NA	NA	NA	NA	NA	NA
222	ENSG00000229907.3	ENSG00000229907	unprocessed_pseudogene	DEFB108P1	NA	0.000164280545731701	-6.05085554072345	FALSE	-0.133461395921446	-1.52629102834922	0.127563941419769	NA	-5.52411031104175	0.20295592342302	1.25652218676952	0.209528777070851	NA	-4.91790611191109	NA	NA	NA	NA	NA	NA	NA
2841	ENSG00000225725.4	ENSG00000225725	lincRNA	FAM66E	100132103	0.50998307410205	0.32895938224918	TRUE	-0.297944799708755	-2.56704927766402	0.010543942177238	0.0155116200806308	-3.60262810281394	0.0547263971132594	0.237488352954947	0.812377778753196	0.902428686700476	-5.82727619054358	-0.286723299500804	-0.52647052726255	-3.52943507558045	0.000458014164797693	0.000701581453936426	-3.5041808692818	LIV DEG
1201	ENSG00000255211.1	ENSG00000255211	unprocessed_pseudogene	RP11-1195F20.7	NA	0.000322966655831796	-6.0293541114501	FALSE	-0.136185180870417	-1.50298523776094	0.133468422614018	NA	-5.55183993311428	0.238245485812756	1.40206166538407	0.161533570356235	NA	-4.74705544301564	NA	NA	NA	NA	NA	NA	NA
1593	ENSG00000237038.5	ENSG00000237038	protein_coding	USP17L8	392188	0.000382485318212984	-6.02105704534469	FALSE	-0.135228502550356	-1.51413759504175	0.130617050761783	NA	-5.53445183173342	0.211530921085825	1.25773879010913	0.209088684642333	NA	-4.91104810969844	NA	NA	NA	NA	NA	NA	NA
1593	ENSG00000225327.3	ENSG00000225327	protein_coding	USP17L3	645836	0.000153206652228643	-6.0385690097101	FALSE	-0.137294391996895	-1.54720896133443	0.122439792105692	NA	-5.49081720911494	0.297248325199315	1.78131339456899	0.0754840839646648	NA	-4.2281845032044	NA	NA	NA	NA	NA	NA	NA
264	ENSG00000205989.1	ENSG00000205989	unprocessed_pseudogene	DEFB109P1B	NA	0.00442591438485895	-5.99718663851061	FALSE	-0.110231974660707	-1.1254985670045	0.26091286787145	NA	-6.02942556890202	0.363656233376426	1.99867425074324	0.0461986997879411	NA	-3.86924167121785	NA	NA	NA	NA	NA	NA	NA
2218	ENSG00000233115.4	ENSG00000233115	unprocessed_pseudogene	FAM90A11P	441331	0.000982698831245551	-5.99449469608668	FALSE	-0.226782957339786	-2.20870358319705	0.027643954303493	NA	-4.25940296871814	0.0513819958706918	0.269709234513757	0.787498140745857	NA	-5.55497811262816	NA	NA	NA	NA	NA	NA	NA
2379	ENSG00000215354.9	ENSG00000215354	transcribed_unprocessed_pseudogene	FAM90A24P	441332	0.000502225089895322	-6.0079942780337	FALSE	-0.201034257540341	-2.0683162124135	0.0391192027157488	NA	-4.55713374934883	0.147583284614815	0.8082852116911	0.41932086894818	NA	-5.3098969897004	NA	NA	NA	NA	NA	NA	NA
2375	ENSG00000254229.2	ENSG00000254229	unprocessed_pseudogene	FAM90A12P	645879	0.000286491222352697	-6.02649765565875	FALSE	-0.197399109238238	-2.11929715340672	0.0345531150349941	NA	-4.46295127322333	0.168186287698664	0.981420972747043	0.32687223995658	NA	-5.18013666379757	NA	NA	NA	NA	NA	NA	NA
976	ENSG00000227013.3	ENSG00000227013	unprocessed_pseudogene	OR7E96P	401450	0.00867596557179844	-5.73470881532854	FALSE	-0.151239969209616	-1.06848301183399	0.285813578802305	NA	-6.00955997485065	0.218427736739451	0.811077488883149	0.417717176107189	NA	-5.24107460265564	NA	NA	NA	NA	NA	NA	NA
349	ENSG00000253881.1	ENSG00000253881	processed_pseudogene	RP11-52B19.8	NA	0.00142101288466143	-6.02321084594343	FALSE	-0.172266934619398	-1.89014657291933	0.0593111812699867	NA	-4.90965096943173	0.263318416854536	1.52707038111609	0.127392368665643	NA	-4.58764815461719	NA	NA	NA	NA	NA	NA	NA
744	ENSG00000255459.1	ENSG00000255459	processed_pseudogene	RP11-52B19.10	NA	0.0037961786551992	-5.92832408589851	FALSE	-0.16098196752218	-1.45297372537376	0.14685263327164	NA	-5.59790321029438	-0.0784953559408401	-0.372640942684046	0.709577733571839	NA	-5.51104055633108	NA	NA	NA	NA	NA	NA	NA
149	ENSG00000221305.1	ENSG00000221305	miRNA	MIR548I3	100302186	0.00154264970746644	-6.04164064246344	FALSE	-0.17927452045315	-2.04978011610079	0.0409022288396217	NA	-4.60660160192339	0.123045041867029	0.758898888716654	0.448279997248178	NA	-5.34963108870797	NA	NA	NA	NA	NA	NA	NA
781	ENSG00000244427.1	ENSG00000244427	processed_pseudogene	RP11-52B19.1	NA	0.412004896087482	-2.1071946554597	FALSE	-0.316920252299212	-1.75495948861287	0.0798731016098604	NA	-4.97949532493813	-0.326486297959916	-0.920549089619839	0.357741425055172	NA	-5.09668909209341	NA	NA	NA	NA	NA	NA	NA
205	ENSG00000254311.1	ENSG00000254311	processed_pseudogene	SNRPCP17	106481702	0.0257094019519916	-5.82451473829214	FALSE	-0.109091174683192	-0.852670722645714	0.394246469092171	NA	-6.24276836630281	0.426005640199913	1.69565046649532	0.0905909146493789	NA	-4.32150534335447	NA	NA	NA	NA	NA	NA	NA
999	ENSG00000249188.1	ENSG00000249188	unprocessed_pseudogene	ENPP7P1	100421823	0.888749736376647	-0.44485569751433	TRUE	-0.43584717104899	-3.65870561550385	0.000280159628924766	0.00049729627033927	-0.20557603009835	-0.115291892157157	-0.518659964500139	0.604233348761141	0.769708947614977	-5.58786423847084	-0.298617152052593	-0.695741532819938	-4.27780767652506	2.39349680476132e-05	4.07005449744645e-05	-4.22461492945024	LIV DEG
792	ENSG00000253893.2	ENSG00000253893	antisense	FAM85B	105379219	2.29240827305642	0.516315437891084	TRUE	-0.103537238597154	-0.749428870740803	0.453947993500915	0.497604528862214	-6.61072851458503	-0.326378531011718	-1.16212892193991	0.245752017442905	0.454011346520362	-5.26839401776044	-0.0862028589712885	0.0727670070090073	-0.82374745214446	0.410508896060602	0.447198387022715	-0.82299841272609	Not DEG
661	ENSG00000268955.2	ENSG00000268955	lincRNA	RP11-556O5.6	NA	0.80566556295729	-1.17747251713655	FALSE	-0.0659153331079927	-0.541769877845905	0.588216184836832	NA	-6.47651536815716	-0.00281200061570845	-0.0118082811854233	0.990583406926136	NA	-5.5795213913484	NA	NA	NA	NA	NA	NA	NA
4870	ENSG00000173295.7	ENSG00000173295	transcribed_unprocessed_pseudogene	FAM86B3P	286042	0.594458229410395	1.30343430610543	TRUE	-1.021726502683	-9.74502341857976	1.12560174773425e-20	8.35805720369181e-20	36.2073704845347	-0.00543400008692586	-0.0364183557278354	0.97096369329693	0.986539404048632	-6.05496223617793	-0.511316005729707	0.958515850248057	-6.69751308832208	7.7818145281689e-11	1.97119256898412e-10	-6.50475878535747	LIV DEG
1447	ENSG00000253981.5	ENSG00000253981	transcribed_unprocessed_pseudogene	ALG1L13P	106479038	0.282597448956116	-1.77268245764744	FALSE	-0.186582609916823	-0.875541728403591	0.381695792673828	NA	-6.13980889078708	-0.549610695445767	-1.28596655655085	0.199065507688292	NA	-4.80100160163319	NA	NA	NA	NA	NA	NA	NA
4904	ENSG00000275342.4	ENSG00000275342	protein_coding	SGK223	NA	1.71304338973305	2.66706490155922	TRUE	-0.0976945612388068	-0.995816232561848	0.319816734026912	0.362734452516584	-6.77264877056293	-0.790051712674025	-5.09908112534801	4.89498221844082e-07	2.49262851285637e-05	5.95426716931729	-0.190597962158417	2.34565089863746	-2.67147537601256	0.00784203937416374	0.0106652327043018	-2.65879615775916	LIV DEG
1147	ENSG00000253505.1	ENSG00000253505	lincRNA	CTA-398F10.1	NA	0.0147210805964553	-5.35848544993297	FALSE	0.123327959868785	0.726849112521254	0.467655453547432	NA	-6.15831467256852	0.156468922655636	0.484611757559155	0.628169546139421	NA	-5.30660249564768	NA	NA	NA	NA	NA	NA	NA
510	ENSG00000254153.1	ENSG00000254153	lincRNA	CTA-398F10.2	NA	0.0066068854349841	-5.89765842195974	FALSE	-0.143635770067059	-1.24048198918679	0.215373650246937	NA	-5.86508794683131	0.374490526195231	1.66109389469355	0.097337862746885	NA	-4.38333982864636	NA	NA	NA	NA	NA	NA	NA
397	ENSG00000253343.1	ENSG00000253343	lincRNA	CTD-3023L14.3	NA	0.00804548784919583	-5.89533527941992	FALSE	-0.146316292195632	-1.30127510586498	0.193758149006287	NA	-5.79290854739197	0.298134968976125	1.37323210236907	0.170311779952574	NA	-4.75895329947744	NA	NA	NA	NA	NA	NA	NA
579	ENSG00000253774.1	ENSG00000253774	lincRNA	CTD-3023L14.1	NA	0.00560965284070452	-5.88911197209617	FALSE	-0.338800267871944	-3.05522953432546	0.00236785930723767	NA	-2.07612274297796	0.203851349388139	0.936569219182178	0.349444158845069	NA	-5.18506822106098	NA	NA	NA	NA	NA	NA	NA
1075	ENSG00000253130.1	ENSG00000253130	lincRNA	CTD-3023L14.2	NA	0.0130739199259372	-5.42385432311653	FALSE	-0.593305082975913	-4.13753987682657	4.11279396773329e-05	NA	1.75182623129577	0.452683278247097	1.609023406617	0.108258910717208	NA	-4.37604103389888	NA	NA	NA	NA	NA	NA	NA
304	ENSG00000263616.2	ENSG00000263616	misc_RNA	RN7SL178P	106479286	0.0119409442899558	-5.8818356974729	FALSE	-0.0976075745867713	-0.85013623048435	0.39565254781739	NA	-6.26279200427768	-0.00280103698983071	-0.0130316795262453	0.989607852451158	NA	-5.55994898569133	NA	NA	NA	NA	NA	NA	NA
2169	ENSG00000253958.1	ENSG00000253958	protein_coding	CLDN23	137075	0.114531686615821	-2.1985496466186	FALSE	0.140666138076112	1.08481050644522	0.278523613678986	NA	-5.87661939766413	-0.0643588659229139	-0.272393005208592	0.785435244188651	NA	-5.40022609097222	NA	NA	NA	NA	NA	NA	NA
925	ENSG00000254367.5	ENSG00000254367	lincRNA	RP11-211C9.1	NA	0.133543754047451	-3.2574016848951	FALSE	-0.467488280410388	-2.90747413788062	0.00380399668059567	NA	-2.26732708394252	-0.527702787813918	-1.64483417507087	0.100648963125212	NA	-4.28121109459401	NA	NA	NA	NA	NA	NA	NA
6883	ENSG00000147324.10	ENSG00000147324	protein_coding	MFHAS1	9258	4.20664849137397	4.76238899070211	TRUE	0.511796726476777	14.6154277501696	1.35805473208735e-40	6.69688761242608e-39	81.3740707396838	0.0286433971221591	0.53155964206701	0.59527327173486	0.762611643163021	-6.64079426134862	0.465408751899415	4.44192352944066	17.2433316640181	9.68572073972719e-51	4.41159090955785e-49	14.9815997884416	PM DEG
106	ENSG00000200713.1	ENSG00000200713	snRNA	RNU6-682P	106479867	0.184351017465197	-5.19818368115505	FALSE	0.0968011126596155	0.572657414439531	0.56713174703505	NA	-6.20483023705142	0.114431592819285	0.344747494172658	0.730432965248008	NA	-5.30091829873831	NA	NA	NA	NA	NA	NA	NA
286	ENSG00000270966.1	ENSG00000270966	processed_pseudogene	RP11-62H7.3	NA	0.0316174911414917	-5.59819201304625	FALSE	0.0247556120732638	0.179740583135132	0.857428387142645	NA	-6.49836918713058	0.416550955079723	1.52095525622587	0.128919722376259	NA	-4.50613071059618	NA	NA	NA	NA	NA	NA	NA
1442	ENSG00000233609.3	ENSG00000233609	transcribed_processed_pseudogene	RP11-62H7.2	NA	0.760734606851774	0.0134927591591223	TRUE	-0.132572627399749	-1.55320987583631	0.120999956187831	0.149091622875739	-5.60802068263084	0.149377091248439	1.05524189973637	0.291837657828315	0.505057726714496	-5.28766193252706	-0.0490054776693492	-0.261273883421994	-0.84335524350941	0.399622291713833	0.436459603272693	-0.842295996007825	Not DEG
134	ENSG00000207244.1	ENSG00000207244	snoRNA	SNORA70	26778	0.10955621346434	-5.32406317408962	FALSE	-0.218687080314623	-1.45193977260506	0.147139826465015	NA	-5.39824941324574	-0.0271146869851671	-0.0883567190272855	0.929629462809224	NA	-5.37653987787476	NA	NA	NA	NA	NA	NA	NA
6385	ENSG00000104626.14	ENSG00000104626	protein_coding	ERI1	90459	1.91272891862351	3.58251873647486	TRUE	0.077137265576968	2.8918705504956	0.0039948245629304	0.00620488352634307	-3.23130139942452	-0.0323546335869674	-0.721315172366266	0.471061588370506	0.668633112048984	-6.24240875607565	0.0809265588902407	3.27085302849608	4.4686545597896	1.03240287071589e-05	1.81313711404646e-05	4.41027319584798	PM DEG
74	ENSG00000263407.1	ENSG00000263407	miRNA	MIR4660	100616350	0.551470135141127	-4.56820417732385	FALSE	-0.0312257323660165	-0.168808298948336	0.86601507598734	NA	-6.2240415083335	0.459572134541689	1.23003636177783	0.21927704173289	NA	-4.69126679785865	NA	NA	NA	NA	NA	NA	NA
62	ENSG00000239078.1	ENSG00000239078	snRNA	RNU7-55P	6075	0.00253558005437954	-6.04942731282778	FALSE	-0.158145315183717	-1.8015778051347	0.072208657674239	NA	-5.0758287673408	0.201851237443963	1.24873712328857	0.21236087115976	NA	-4.92629522363708	NA	NA	NA	NA	NA	NA	NA
269	ENSG00000197334.2	ENSG00000197334	misc_RNA	Metazoa_SRP	NA	0.182138276770505	-4.41380590390237	FALSE	-0.225984751148068	-1.20685895616799	0.228051933505462	NA	-5.54281053147971	0.135723838401947	0.361353391467538	0.717991919400786	NA	-5.2001420662789	NA	NA	NA	NA	NA	NA	NA
5776	ENSG00000173281.4	ENSG00000173281	protein_coding	PPP1R3B	79660	0.910742448595348	2.17974517587474	TRUE	0.699715784544151	8.90315509573948	9.80235291651564e-18	5.65654053324845e-17	29.4899933045454	-0.434299371444664	-3.45962947958418	0.000588410395195503	0.00684322260052824	-0.532393784756686	0.426559641959431	1.84949359713769	6.97918886282213	1.1060063354879e-11	2.95704981071191e-11	6.79198554448644	PM DEG
651	ENSG00000254340.1	ENSG00000254340	antisense	RP11-10A14.3	NA	0.140419569509704	-3.57612709593296	FALSE	0.319252643215711	1.86975935706758	0.0620961125434093	NA	-4.59458719966114	0.120316098777552	0.343031207198252	0.731722929574499	NA	-5.22620630940208	NA	NA	NA	NA	NA	NA	NA
1073	ENSG00000253426.5	ENSG00000253426	lincRNA	RP11-10A14.4	NA	0.137316535022161	-3.08561132098379	FALSE	0.303151214713915	1.81134336469034	0.0706821777689018	NA	-4.74833065933597	-0.310374987074541	-0.93085009309107	0.352392079972793	NA	-4.99313971005992	NA	NA	NA	NA	NA	NA	NA
559	ENSG00000279949.1	ENSG00000279949	lincRNA	RP11-10A14.9	NA	0.0733075387481142	-4.70037313937889	FALSE	0.208107881925884	1.14214496716326	0.253935443774739	NA	-5.6606131142235	0.0230975763819851	0.0629425142969134	0.949838092379768	NA	-5.2915423672456	NA	NA	NA	NA	NA	NA	NA
328	ENSG00000253252.2	ENSG00000253252	lincRNA	RP11-10A14.6	NA	0.00577064033977056	-5.94497640584098	FALSE	-0.244514235173149	-2.40903194854485	0.0163521543055376	NA	-3.79766856066296	0.301404793486338	1.5177891140909	0.129716106554603	NA	-4.5871581228835	NA	NA	NA	NA	NA	NA	NA
875	ENSG00000248538.6	ENSG00000248538	lincRNA	RP11-10A14.5	NA	0.0556479050234862	-4.52382521773249	FALSE	-0.454995173785317	-2.49982250339796	0.0127419596248441	NA	-3.29409717807399	0.103065805976602	0.280599416488331	0.779136765332767	NA	-5.24831528883503	NA	NA	NA	NA	NA	NA	NA
437	ENSG00000254091.2	ENSG00000254091	processed_pseudogene	RP11-10A14.8	NA	0.0092241571649151	-5.86022397105823	FALSE	-0.133185960876287	-1.17706531885528	0.239724359074808	NA	-5.93356667518805	-0.108261168502811	-0.499986620607861	0.617310220173876	NA	-5.43452043192962	NA	NA	NA	NA	NA	NA	NA
5060	ENSG00000254235.5	ENSG00000254235	lincRNA	RP11-115J16.1	NA	0.00931010628838882	-4.76138813106889	FALSE	0.568307937878076	2.8747290414718	0.00421447770703685	NA	-2.34577805309694	-0.00694156799430234	-0.0184935797607493	0.985252669639566	NA	-5.3335101752585	NA	NA	NA	NA	NA	NA	NA
422	ENSG00000253887.1	ENSG00000253887	lincRNA	RP11-10A14.7	NA	0.014098787177087	-5.79478627138691	FALSE	-0.245705293277073	-1.95830000387069	0.0507453605017837	NA	-4.71668812461331	0.432455181508107	1.78422253137245	0.0750096669130505	NA	-4.19306971850871	NA	NA	NA	NA	NA	NA	NA
107	ENSG00000207415.1	ENSG00000207415	snRNA	RNU6-1151P	106481543	0.000846919547745133	-6.05085554072345	FALSE	-0.168067098964869	-1.91517079458122	0.0560357222885998	NA	-4.86929067703123	0.219371018230815	1.34433826223311	0.179464567743109	NA	-4.81932056700988	NA	NA	NA	NA	NA	NA	NA
563	ENSG00000253735.1	ENSG00000253735	lincRNA	RP11-115J16.3	NA	0.00209791692177376	-5.9810686952447	FALSE	-0.153575368291988	-1.59812895545961	0.110640257858776	NA	-5.39629163447788	0.281505160172263	1.52267561522188	0.128488598605144	NA	-4.58735731405394	NA	NA	NA	NA	NA	NA	NA
106	ENSG00000201815.1	ENSG00000201815	snRNA	RNU6-526P	106481347	0.00476200089767166	-6.02698513388937	FALSE	-0.183581855911159	-1.99376878248841	0.0467151360345118	NA	-4.71608589109944	0.187895481958964	1.07791507805718	0.281605010059424	NA	-5.09359747576907	NA	NA	NA	NA	NA	NA	NA
1525	ENSG00000254237.5	ENSG00000254237	lincRNA	RP11-115J16.2	NA	0.0101590140994919	-5.35184399532152	FALSE	-0.0442241064679045	-0.273584364816266	0.784515997729254	NA	-6.38213401435842	0.302913061654835	0.947750209415738	0.34372643217157	NA	-5.03692636984526	NA	NA	NA	NA	NA	NA	NA
2035	ENSG00000249050.1	ENSG00000249050	processed_pseudogene	RP11-375N15.1	NA	0.0187220640707076	-4.7792828462681	FALSE	0.645064727960854	3.43253115885806	0.000647118069125469	NA	-0.650441140540267	0.417980239357158	1.1283303480454	0.259735693946565	NA	-4.81419690257819	NA	NA	NA	NA	NA	NA	NA
1377	ENSG00000272267.2	ENSG00000272267	antisense	RP11-375N15.2	NA	0.267366610027017	-1.6492914369374	FALSE	-0.631928847100979	-5.34044293753791	1.4048790661438e-07	NA	7.07935922878784	-0.312150478516645	-1.40409434378402	0.160927825761408	NA	-4.67686753212022	NA	NA	NA	NA	NA	NA	NA
14186	ENSG00000173273.15	ENSG00000173273	protein_coding	TNKS	8658	10.9598245859705	7.25019055475227	TRUE	0.376872733204166	11.8908703207477	6.46174830810093e-29	1.01634412979833e-27	54.3131362314994	-0.143990367459037	-3.65765260989437	0.000282267542348016	0.0038926791775569	-0.84989575359329	0.298355265874162	6.93623293345709	12.5846837686582	2.49548440313187e-31	2.42541801714995e-30	11.6428455377404	PM DEG
144	ENSG00000253697.1	ENSG00000253697	unprocessed_pseudogene	RP11-1081K18.1	NA	0.00465599579649022	-6.02248527324036	FALSE	-0.143217891663048	-1.57366592425461	0.116191469760688	NA	-5.44523875577661	0.241576762398472	1.4148127224141	0.157762153252828	NA	-4.73072318987179	NA	NA	NA	NA	NA	NA	NA
97	ENSG00000207701.1	ENSG00000207701	miRNA	MIR597	693182	3.85151575904729	-1.50882858476492	FALSE	-0.371634988883861	-3.77638212893076	0.000178074731480178	NA	0.349629799875945	0.0501324045638487	0.265660517978893	0.790613038608923	NA	-5.49704516183622	NA	NA	NA	NA	NA	NA	NA
4136	ENSG00000253230.7	ENSG00000253230	lincRNA	LINC00599	NA	29.0978050492906	6.54992371244565	TRUE	-0.510087179715189	-7.81365521495696	3.25108377332279e-14	1.40017665359616e-13	20.8604577726351	-0.172216064031169	-1.66849861420917	0.0958592057640059	0.257642167188101	-5.90227571231689	-0.372434972602455	6.22778266824924	-6.60260294337075	1.03293221930378e-10	2.59191470246316e-10	-6.46205107251342	LIV DEG
3770	ENSG00000260093.1	ENSG00000260093	antisense	RP11-1E4.1	NA	0.770622929660252	1.46734076670431	TRUE	-0.149593326872342	-2.87934033790663	0.00415433244188699	0.00643798277108778	-2.94563544736211	-0.22269676472218	-2.29395856307072	0.0222175239725831	0.0966108365138736	-3.5807429415256	-0.307881847442896	1.15291090055524	-8.84068742462483	3.33321045182611e-17	1.26294234895373e-16	-8.43425436534944	LIV DEG
4162	ENSG00000175806.14	ENSG00000175806	protein_coding	MSRA	4482	11.6942667580078	5.4823267096537	TRUE	-0.119823108964637	-4.04777141672375	5.98263332495105e-05	0.000113927993509172	0.33233997967668	-0.0177299094551062	-0.36280660529321	0.716906684613312	0.844394015533357	-6.88375164251785	-0.0697243693518208	5.1535234605103	-3.00684146137826	0.0027727149479993	0.00395436307844198	-2.99187309887957	LIV DEG
575	ENSG00000249848.1	ENSG00000249848	processed_pseudogene	RP11-212F11.1	NA	0.0131916576436847	-5.72047613654138	FALSE	-0.170979612050005	-1.27308582200684	0.20357380055089	NA	-5.76624606419563	0.368337544369524	1.52643257541393	0.127551008576253	NA	-4.53654070688247	NA	NA	NA	NA	NA	NA	NA
4641	ENSG00000261451.1	ENSG00000261451	sense_overlapping	RP11-981G7.1	NA	7.09415968403018	4.75379053163195	TRUE	-0.131787912913091	-2.31977752594985	0.0207510806892873	0.0293265490000583	-4.95227645952711	-0.187297260300119	-2.23305889898069	0.0259984174024761	0.107358290093575	-4.3370835811571	-0.0767518721641482	4.44198837420434	-2.20924440286102	0.0276027403427925	0.0354854885802077	-2.20288662798302	LIV DEG
1271	ENSG00000253641.5	ENSG00000253641	lincRNA	LINCR-0001	NA	15.4973484797593	4.06530889394681	TRUE	-0.0670195646284628	-1.22684188794694	0.22045415153929	0.258193063998936	-6.7453757828841	-0.0720880248883363	-0.890284401997966	0.373752562684591	0.583264640276817	-6.23568456155472	-0.0292865953745772	3.76637572979972	-0.85336794777165	0.393863319022524	0.430582764378591	-0.852632166046569	Not DEG
107	ENSG00000207128.1	ENSG00000207128	snRNA	RNU6-729P	106481410	17.9674756725256	0.611577158199884	TRUE	-0.225942945652218	-2.68331872573699	0.00752890866084605	0.0112976353184989	-3.39765083281815	0.00876470571445756	0.0623614326358854	0.950300580185327	0.975666526271322	-5.94847721819241	-0.221506069307284	0.322597602522575	-4.3301593628914	1.79556244225621e-05	3.09168272488764e-05	-4.28890488015928	LIV DEG
489	ENSG00000253678.1	ENSG00000253678	lincRNA	RP11-981G7.3	NA	0.0224711830710314	-5.58664414664208	FALSE	-0.210734144152498	-1.41920593918667	0.156456407474672	NA	-5.51583000928874	0.288900064051664	1.10995064822335	0.26756777397177	NA	-4.97749903440214	NA	NA	NA	NA	NA	NA	NA
3036	ENSG00000253649.3	ENSG00000253649	protein_coding	PRSS51	346702	0.100070527200024	-2.32150486148738	FALSE	-1.36659751361223	-6.67283145002383	6.61860343171824e-11	NA	14.3784095586096	-0.751656438479008	-1.93780255871606	0.0532247345754066	NA	-3.90533007831537	NA	NA	NA	NA	NA	NA	NA
2860	ENSG00000272505.1	ENSG00000272505	lincRNA	RP11-981G7.6	NA	9.36437054528904	4.4698031850984	TRUE	-0.257801978710418	-4.27273723923132	2.30863455430855e-05	4.58626763042514e-05	1.39164385225181	-0.0260040423140698	-0.291016225047397	0.771162746090527	0.879769787471985	-6.67312725974104	-0.186688091669709	4.15611843518949	-4.79159684563119	2.33948238895113e-06	4.30287354288512e-06	-4.72164197299795	LIV DEG
3135	ENSG00000184647.10	ENSG00000184647	protein_coding	PRSS55	203074	0.17364201833405	-1.35474443898154	FALSE	-0.0298251893328224	-0.182457326657536	0.855297120551011	NA	-6.58240147393359	0.325716766682659	1.05781161463147	0.290665483602743	NA	-5.08007111253407	NA	NA	NA	NA	NA	NA	NA
8881	ENSG00000183638.5	ENSG00000183638	protein_coding	RP1L1	94137	0.0164845482480236	-3.13841113643489	FALSE	-1.41200535695818	-7.45008649814406	4.07574959723117e-13	NA	19.1660237060416	-0.0784076478548624	-0.238724706240491	0.811419428767799	NA	-5.30493981299089	NA	NA	NA	NA	NA	NA	NA
93	ENSG00000263762.1	ENSG00000263762	miRNA	MIR4286	100422982	0.000962200890567904	-6.04942731282778	FALSE	-0.16701730955645	-1.90844981946917	0.0569002433546316	NA	-4.88252631468772	0.14031877576954	0.849610998750848	0.395958650503971	NA	-5.28883434922443	NA	NA	NA	NA	NA	NA	NA
5346	ENSG00000171060.10	ENSG00000171060	protein_coding	C8orf74	203076	0.000335533319950891	-5.99840721358136	FALSE	-0.213281418095246	-2.1898556758089	0.0289917942272077	NA	-4.30729797354321	0.206348128561516	1.11872613265944	0.263808219430727	NA	-5.05181053132113	NA	NA	NA	NA	NA	NA	NA
119	ENSG00000212433.1	ENSG00000212433	rRNA	RNA5SP252	100873508	0.00129581241324453	-6.04471227521678	FALSE	-0.180752425772189	-2.05053929434351	0.0408278680058021	NA	-4.60629121140592	0.144583484896031	0.880414752284538	0.379068707151277	NA	-5.26436948853038	NA	NA	NA	NA	NA	NA	NA
3216	ENSG00000171056.7	ENSG00000171056	protein_coding	SOX7	83595	0.305732817929972	-0.218554024491882	TRUE	-0.280679199102141	-2.66461527635623	0.00795441154555666	0.0118922668725266	-3.27435989555837	-0.264588683127157	-1.45781716654819	0.145535163919907	0.337883712985694	-4.79749757511326	-0.174316537289002	-0.189601322806152	-2.62808143370373	0.00899095241427693	0.0121597334176959	-2.61239797274639	LIV DEG
1753	ENSG00000258724.1	ENSG00000258724	protein_coding	CTD-2135J3.4	NA	0.000880093404517748	-5.97449507581404	TRUE	-0.243776450997712	-2.38782863875322	0.0173151827326433	0.0247585461783758	-3.86228021216056	0.186833432354344	0.943302217202426	0.345993826697804	0.558175557176835	-5.20240371769815	-0.150269136071598	1.74658449484177	-6.60549369360882	1.41465036690828e-10	3.51630982169815e-10	-6.41430683028837	LIV DEG
1019	ENSG00000248896.2	ENSG00000248896	antisense	CTD-2135J3.3	NA	0.0377587769592054	-4.70926490610942	FALSE	-0.941761615566465	-5.22213372940046	2.59062823402296e-07	NA	6.55328364530332	-0.220822982638318	-0.615788865313883	0.538321414092318	NA	-5.15177048976755	NA	NA	NA	NA	NA	NA	NA
2802	ENSG00000254093.8	ENSG00000254093	protein_coding	PINX1	54984	1.56417427730749	2.10227750320519	TRUE	-0.0426092614718077	-1.08471417099797	0.278566250370528	0.319858284117918	-6.55602852178505	-0.0860430619439117	-1.24731874406498	0.212879830314476	0.427058229468645	-5.45232887241697	-0.107840775479037	2.59814835829196	-5.1308436902993	4.54373610776166e-07	8.81252628340865e-07	-5.0446410227542	LIV DEG
71	ENSG00000283210.1	ENSG00000283210	miRNA	MIR1322	100302166	1.08292615043532	-3.76246878332724	FALSE	-0.242489781631318	-1.42639589451519	0.154372505314109	NA	-5.28005315869898	-0.366878658940949	-1.08780027354052	0.277221075384029	NA	-4.82079777027842	NA	NA	NA	NA	NA	NA	NA
439	ENSG00000253695.1	ENSG00000253695	antisense	RP11-177H2.2	NA	0.216237338132814	-3.552341796418	FALSE	-0.23258494351131	-1.39468094237642	0.163725739508143	NA	-5.33878473157463	-0.351201220028765	-1.04927458338519	0.294571922324553	NA	-4.86847751162582	NA	NA	NA	NA	NA	NA	NA
3352	ENSG00000280294.1	ENSG00000280294	TEC	RP11-177H2.1	NA	2.20663373413212	2.48237757782737	TRUE	0.195728344320839	2.60523480028034	0.00945214236347469	0.0139998649933002	-3.89462154717204	-0.422881009265234	-4.0279486588688	6.52519916593536e-05	0.00128079075404116	1.41253039754986	0.265618995253749	2.15629499210039	6.39178239425027	3.71470916747746e-10	8.99269697195645e-10	6.26556713373599	PM DEG
5209	ENSG00000171044.10	ENSG00000171044	protein_coding	XKR6	286046	2.84496650236435	3.69008907141525	TRUE	-0.0565626682384833	-1.29028149371405	0.197543895130459	0.233374719466402	-6.5970228823871	-0.194314895302509	-3.0400229564597	0.00249288042354729	0.0205521766797127	-2.0483364568324	-0.0219736658152844	3.38138945934	-0.907629165648115	0.364504789150147	0.400632980195036	-0.906814710983436	Not DEG
97	ENSG00000207600.3	ENSG00000207600	miRNA	MIR598	693183	5.17678886343601	-1.37970813469754	FALSE	-0.487896754993797	-4.39826959371804	1.33178171975884e-05	NA	2.72663217922657	-0.281488321252768	-1.41022357116863	0.159111717129677	NA	-4.71504700382487	NA	NA	NA	NA	NA	NA	NA
639	ENSG00000254839.1	ENSG00000254839	lincRNA	AF131215.6	NA	2.8042309288397	0.481899035625616	TRUE	-0.0128163516219222	-0.151355348840678	0.879755901152731	0.895330547403955	-6.91589529164289	-0.336017491868035	-2.4720675777367	0.0137739292001021	0.0688533724546692	-3.09403727768032	-0.0285448874759045	0.182203651273443	-0.565351172321953	0.572084340258538	0.606093957274055	-0.564984451033502	Not DEG
2014	ENSG00000269918.1	ENSG00000269918	sense_intronic	AF131215.9	NA	4.86093230275765	3.14396008923063	TRUE	-0.205915581772299	-4.81699095468392	1.93016565210512e-06	4.24985994694877e-06	3.9898558324371	-0.105515589959126	-1.59472253342639	0.111422702529847	0.284748402031759	-5.18160226079513	-0.178900329774072	2.83113387158979	-7.00881055391854	7.68362151283488e-12	2.07845900762919e-11	-6.84432702563225	LIV DEG
1939	ENSG00000255310.2	ENSG00000255310	sense_intronic	AF131215.2	NA	6.14416092891902	3.45640216463055	TRUE	-0.148743538520505	-3.88524172504029	0.000115852490167623	0.000214161082619369	0.0481778400447066	-0.139484417000026	-2.24846161632975	0.0249929058546359	0.104615141146581	-4.01840151972889	-0.11423924490668	3.14782656628242	-4.74356062930846	2.7313830246907e-06	5.00283370633112e-06	-4.69004999556343	LIV DEG
1741	ENSG00000254936.4	ENSG00000254936	sense_intronic	AF131215.3	NA	3.54236440260256	2.39892210317345	TRUE	-0.252164936776672	-4.10686748200673	4.67827518670885e-05	9.0061799594891e-05	1.05766674166403	-0.0881390531152945	-1.0795813192442	0.280862769567205	0.493492681909818	-5.69604692600319	-0.289320800270093	2.07943003399951	-8.45112011101632	3.08052646104779e-16	1.10178855984078e-15	-8.17013183125519	LIV DEG
1710	ENSG00000254556.1	ENSG00000254556	sense_intronic	AF131215.4	NA	4.08310640443344	2.63577078358934	TRUE	-0.0993347816955703	-2.06366076956617	0.0395606763508485	0.0535277331757084	-5.13477579881281	-0.125327047615856	-1.7227447585452	0.0855691996405138	0.239225111456993	-4.88227764935023	-0.04126301951016	2.3204327526367	-1.51610031230035	0.130115667108294	0.153183460732869	-1.51364592321231	Not DEG
520	ENSG00000231965.4	ENSG00000231965	processed_pseudogene	AF131215.1	NA	0.00826086290410649	-5.8332892692846	FALSE	-0.245242073280691	-2.0524751847527	0.0406387691903341	NA	-4.5362082166402	-0.271504870087416	-1.22281264455562	0.221991588774793	NA	-4.9075961555704	NA	NA	NA	NA	NA	NA	NA
707	ENSG00000270076.1	ENSG00000270076	lincRNA	AF131215.8	NA	0.31155667304216	-2.3303264262029	FALSE	0.0659883516792737	0.560218300310212	0.575579174258863	NA	-6.29628092134627	-0.331561827131367	-1.48623117819593	0.137864731682685	NA	-4.53529552565087	NA	NA	NA	NA	NA	NA	NA
241	ENSG00000236827.1	ENSG00000236827	lincRNA	LINC00529	83647	0.0800549847615548	-5.20074917128746	FALSE	-0.556544524278179	-3.53586893032674	0.000443880883288727	NA	-0.388707098361436	-0.396132643373689	-1.26809596576685	0.205369271012279	NA	-4.73371170481432	NA	NA	NA	NA	NA	NA	NA
583	ENSG00000239315.4	ENSG00000239315	processed_pseudogene	RPL19P13	392193	0.000607913112194993	-6.03714078181443	FALSE	-0.138750036435816	-1.54409219437618	0.123192897053438	NA	-5.49469229040948	0.171911662389585	1.02853037440081	0.304210711376033	NA	-5.14030687021642	NA	NA	NA	NA	NA	NA	NA
564	ENSG00000249316.2	ENSG00000249316	unprocessed_pseudogene	CTC-493P15.2	NA	0.0442398534696133	-5.02171960545401	FALSE	-0.462731772849544	-2.76866166194086	0.00583579455838422	NA	-2.65472620541483	0.175197359147427	0.524695711635681	0.600033371910916	NA	-5.21659841798608	NA	NA	NA	NA	NA	NA	NA
1569	ENSG00000280273.1	ENSG00000280273	protein_coding	AF131216.1	NA	0.218161732670122	-1.69857047659899	FALSE	-0.561065275523665	-5.00837499162013	7.60216320512126e-07	NA	5.47786025402823	0.00763846197876305	0.0379012726940193	0.969781921662891	NA	-5.51959423630671	NA	NA	NA	NA	NA	NA	NA
8804	ENSG00000104643.9	ENSG00000104643	protein_coding	MTMR9	66036	11.2163287474999	6.56448825075377	TRUE	-0.0732324432688874	-2.13774098862294	0.0330176456531522	0.0452681979126659	-5.64164098809923	-0.00736524213062034	-0.208479264783043	0.834941891439059	0.915015658938324	-7.24609164980754	0.0508961761167163	6.2401063819131	2.37088112644808	0.0181817028179248	0.0237982419060925	2.36189679890706	PM DEG
5856	ENSG00000246477.3	ENSG00000246477	antisense	AF131216.6	NA	0.0475646159770606	-1.99806193950472	FALSE	0.118123482631055	0.908491878450724	0.364052098417077	NA	-6.07494708546365	0.135910569457351	0.544034752781269	0.58666641006878	NA	-5.3371260676873	NA	NA	NA	NA	NA	NA	NA
1321	ENSG00000177710.5	ENSG00000177710	protein_coding	SLC35G5	83650	0.340769918223633	-1.26812729426934	FALSE	-0.21269729617468	-2.07883741360244	0.0381369182233135	NA	-4.47136052686398	-0.666839723650062	-3.25676462731478	0.00120544574577491	NA	-1.07458286061651	NA	NA	NA	NA	NA	NA	NA
2210	ENSG00000154316.15	ENSG00000154316	transcribed_unitary_pseudogene	TDH	157739	0.500611764539596	0.0748853531104373	TRUE	-0.290590495637119	-3.89278522133831	0.000112409552310122	0.000208142151345351	0.585918435309756	-0.329498838274749	-2.31590712020874	0.0209775631800158	0.0928605040956757	-3.37108656776092	-0.159618066805093	-0.212202151565637	-3.21531826412791	0.00141738806251003	0.00207688389653942	-3.19108656467367	LIV DEG
1099	ENSG00000255020.1	ENSG00000255020	antisense	AF131216.5	NA	0.934676519551624	-0.07234302426924	TRUE	-0.419601699884465	-4.37869060608023	1.45238150083628e-05	2.9359895509022e-05	2.53701505651978	-0.0847833294406706	-0.502147013961385	0.615790955413408	0.778510902939888	-5.67380887368934	-0.274803519104987	-0.372595820302682	-4.40056442949374	1.4088261206827e-05	2.44818900570042e-05	-4.34248109439385	LIV DEG
1909	ENSG00000184608.8	ENSG00000184608	antisense	FAM167A-AS1	83656	0.121151588436453	-2.28489201492414	FALSE	0.232976734876129	1.81266552830941	0.0704775621344911	NA	-4.83800364280726	-0.210739747655183	-0.842529766655395	0.39990485397199	NA	-5.12692242590016	NA	NA	NA	NA	NA	NA	NA
281	ENSG00000242483.3	ENSG00000242483	misc_RNA	RN7SL293P	106481835	0.0312185844676261	-5.67575183712676	FALSE	-0.160266118401929	-1.13966282954386	0.254967499238193	NA	-5.90988342557371	-0.186107505076985	-0.675626488910215	0.499598338464269	NA	-5.3008776908443	NA	NA	NA	NA	NA	NA	NA
107	ENSG00000199368.1	ENSG00000199368	snRNA	RNU6-1084P	106480042	0.0632569825749499	-5.71032339669686	FALSE	-0.0196393280850727	-0.152317499107247	0.878997407774297	NA	-6.53407946360534	-0.00981627929433135	-0.0394608395037791	0.968539137806538	NA	-5.51140025868349	NA	NA	NA	NA	NA	NA	NA
5033	ENSG00000154319.14	ENSG00000154319	protein_coding	FAM167A	83648	4.55385021749323	4.41430417087347	TRUE	-0.405001324589067	-5.53772126676732	4.93726764162832e-08	1.25282352115446e-07	7.37268879400937	-0.195593537540603	-1.92862654856194	0.0543578240530422	0.176941032134499	-4.84795864088274	-0.25173042856417	4.08627621130346	-4.89469619575402	1.40251227453497e-06	2.62168248311423e-06	-4.8246473082153	LIV DEG
4803	ENSG00000136573.12	ENSG00000136573	protein_coding	BLK	640	0.00464326210784434	-5.24762324224084	FALSE	0.13586128429649	0.737278310224519	0.461295804178795	NA	-6.12159209808783	-0.00906269810893323	-0.0263024699229119	0.979026853667247	NA	-5.39034066485749	NA	NA	NA	NA	NA	NA	NA
504	ENSG00000269954.1	ENSG00000269954	lincRNA	RP11-148O21.6	NA	0.0511844999292405	-5.0362578298905	FALSE	-0.296365703358107	-1.56850298738089	0.117390647469738	NA	-5.14245704408436	-0.00037744160543378	-0.000991322231539515	0.999209445154457	NA	-5.31223815284826	NA	NA	NA	NA	NA	NA	NA
435	ENSG00000254774.1	ENSG00000254774	antisense	RP11-148O21.3	NA	0.049226989748217	-5.19419960943674	FALSE	-0.0531300875616324	-0.288868024264321	0.772801008891559	NA	-6.31908802692896	0.974478349962412	2.76565643383894	0.00589649150389875	NA	-2.39348941907573	NA	NA	NA	NA	NA	NA	NA
544	ENSG00000255518.1	ENSG00000255518	antisense	RP11-148O21.4	NA	0.0398735162092287	-5.16052884848801	FALSE	0.0108288671875823	0.0619393814138164	0.950635632015636	NA	-6.35683909901136	0.42004585133678	1.21500607505729	0.224952213810844	NA	-4.77137576943445	NA	NA	NA	NA	NA	NA	NA
594	ENSG00000255354.1	ENSG00000255354	antisense	RP11-148O21.2	NA	0.0295921268391148	-5.25830661005948	FALSE	0.0720095867009299	0.431842092518352	0.666040646751087	NA	-6.29528680629175	0.319023766982703	0.991854019017622	0.321761037956786	NA	-4.99170509939543	NA	NA	NA	NA	NA	NA	NA
2150	ENSG00000170983.3	ENSG00000170983	lincRNA	LINC00208	83655	0.000508814720841163	-6.00119902092901	FALSE	-0.0492897233700271	-0.520296882850351	0.603084869739377	NA	-6.51863965607553	0.474334823174062	2.68485159655533	0.00750352248630231	NA	-2.49811742244626	NA	NA	NA	NA	NA	NA	NA
4443	ENSG00000136574.17	ENSG00000136574	protein_coding	GATA4	2626	0.000412265109109496	-6.00071154269839	FALSE	-0.146389632314655	-1.48139872098989	0.139124525614475	NA	-5.58131049102259	0.335300209502833	1.83233941994713	0.0675110109311343	NA	-4.14281438426138	NA	NA	NA	NA	NA	NA	NA
1968	ENSG00000255394.4	ENSG00000255394	lincRNA	C8orf49	NA	0.00661600984957976	-5.45000746450034	FALSE	0.101679210081667	0.657782919163562	0.510977590084979	NA	-6.23893616934815	0.279300429764909	0.919441773269516	0.358319494360389	NA	-5.07906890031617	NA	NA	NA	NA	NA	NA	NA
3367	ENSG00000154328.15	ENSG00000154328	protein_coding	NEIL2	252969	10.011322681948	5.04096236384493	TRUE	-0.114706850197787	-3.08012450843024	0.00218197509025325	0.00349059914052537	-2.92661295565475	0.0284881922031732	0.609317389987843	0.542598086442599	0.72478016084994	-6.65448193522352	0.0123973907946118	4.73396901266694	0.61978537087819	0.535733001934607	0.571133512213227	0.619278353759715	Not DEG
382	ENSG00000227203.3	ENSG00000227203	processed_pseudogene	SUB1P1	728938	1.25143154905095	-1.19455234763554	FALSE	0.274525451360683	2.78982802327488	0.00547309699050323	NA	-2.81538863866773	0.153790268301979	0.872069470998172	0.383599993762227	NA	-5.27086055404781	NA	NA	NA	NA	NA	NA	NA
5202	ENSG00000079459.12	ENSG00000079459	protein_coding	FDFT1	2222	17.2583815700863	6.45155177833963	TRUE	0.115660274667697	3.00381102170557	0.00279862619370767	0.00443018086859366	-3.41518333584211	-0.0611646251013783	-0.959103925239177	0.337982063103551	0.550364923426797	-6.74745396757966	0.100703924214537	6.12095539663123	3.7414313952485	0.000209438097130272	0.000330551009003023	3.7073515687129	PM DEG
1091	ENSG00000255046.1	ENSG00000255046	lincRNA	RP11-297N6.4	NA	0.553588790845009	-0.83657812333711	FALSE	-0.184693842875718	-2.33525577612528	0.0199211199011503	NA	-3.97860558468583	-0.377910174543277	-2.46388166969886	0.0140884643695538	NA	-2.98771807514821	NA	NA	NA	NA	NA	NA	NA
7428	ENSG00000164733.20	ENSG00000164733	protein_coding	CTSB	1508	28.3439637689777	7.65613339099014	TRUE	0.206504251713333	5.13641375240209	4.00731965781318e-07	9.39021348704452e-07	4.72009489990636	-0.0940352213316733	-1.77446615274183	0.0766104210163536	0.222439398380588	-6.02936674657644	0.216970794319833	7.33857129122119	8.16468031148919	3.26854236113331e-15	1.09296621303121e-14	7.88020123943233	PM DEG
238	ENSG00000269899.1	ENSG00000269899	sense_intronic	RP11-589N15.2	NA	2.09069914596614	-1.14532032792399	FALSE	0.284736995775709	2.63217039577301	0.00874401072833809	NA	-3.23451691367232	0.110834504833006	0.55158139674849	0.581488050360363	NA	-5.4759780095673	NA	NA	NA	NA	NA	NA	NA
377	ENSG00000255144.1	ENSG00000255144	unprocessed_pseudogene	RP11-589N15.1	NA	0.020385452800012	-5.7130256138637	FALSE	-0.272710390512193	-2.02685757002626	0.0432022916365857	NA	-4.56720957050571	-0.00264779811900126	-0.0100151696593114	0.992013283550679	NA	-5.50158710433681	NA	NA	NA	NA	NA	NA	NA
910	ENSG00000254948.1	ENSG00000254948	unprocessed_pseudogene	OR7E158P	392194	0.0695453398417369	-4.2359992131999	FALSE	-0.441545530115661	-2.34108330579887	0.0196162565910145	NA	-3.65497887980217	0.513982508748796	1.3813729015927	0.167797455836002	NA	-4.57333996873766	NA	NA	NA	NA	NA	NA	NA
967	ENSG00000206014.6	ENSG00000206014	unprocessed_pseudogene	OR7E161P	389626	0.133902375611303	-3.34168652872427	FALSE	-0.416536802156051	-2.57080356707603	0.0104318217201437	NA	-3.17191213628557	-0.0140262651941889	-0.0421134835073778	0.966425482874464	NA	-5.33221914936469	NA	NA	NA	NA	NA	NA	NA
237	ENSG00000205884.2	ENSG00000205884	protein_coding	DEFB136	613210	0.323562603810726	-3.96296410547178	FALSE	-0.047396430896379	-0.283575354616866	0.77685213797152	NA	-6.28442611711128	-0.576345920125286	-1.7103112003334	0.0878449165302726	NA	-4.1977382729665	NA	NA	NA	NA	NA	NA	NA
234	ENSG00000205883.2	ENSG00000205883	protein_coding	DEFB135	613209	0.0454695875077526	-5.52588926851554	FALSE	0.141616638533525	0.968760088403105	0.333129012915452	NA	-6.02614113164723	0.506075610509058	1.75767841258738	0.0794301571896119	NA	-4.1788494355463	NA	NA	NA	NA	NA	NA	NA
1068	ENSG00000205882.8	ENSG00000205882	protein_coding	DEFB134	613211	0.305125725026173	-2.03464121613981	FALSE	-0.205002675634201	-1.65444594463066	0.0986587963032459	NA	-5.19502257266677	-0.577112919062543	-2.32954228320633	0.0202380956439719	NA	-3.240461645736	NA	NA	NA	NA	NA	NA	NA
382	ENSG00000255174.1	ENSG00000255174	processed_pseudogene	RP11-481A20.4	NA	0.00350945037550535	-5.99125854996594	FALSE	-0.175170920689748	-1.86593462358779	0.0626304835605682	NA	-4.94780201291489	0.154254762351176	0.867163850933613	0.386279085810677	NA	-5.26122377275272	NA	NA	NA	NA	NA	NA	NA
683	ENSG00000254507.2	ENSG00000254507	transcribed_processed_pseudogene	RP11-481A20.10	NA	1.27200487936496	-0.647216551768614	TRUE	-0.657620779003613	-5.95693561929263	4.82401704653566e-09	1.33488660064698e-08	10.2021142536292	-0.213845802161026	-1.06591664630094	0.286989212836241	0.499774184849414	-5.23510039556771	-0.500716361031869	-0.544956997605383	-6.95700466804035	1.68630395136026e-11	4.44916902288772e-11	-6.73088829380336	LIV DEG
355	ENSG00000255016.1	ENSG00000255016	processed_pseudogene	RP11-481A20.8	NA	0.00331396778171878	-6.00262724882468	FALSE	-0.176961272310739	-1.82518345768719	0.068564358807985	NA	-5.02156437805557	0.188968539918993	1.02859856900243	0.304178684433207	NA	-5.13428620953046	NA	NA	NA	NA	NA	NA	NA
967	ENSG00000254817.1	ENSG00000254817	unprocessed_pseudogene	OR7E160P	402333	0.00152321560570049	-6.00838425695107	FALSE	-0.0798773503831405	-0.801803952447901	0.423043800071654	NA	-6.33987248453128	0.323990071049911	1.7223933575603	0.0856328538229797	NA	-4.31326982610218	NA	NA	NA	NA	NA	NA	NA
165	ENSG00000254700.1	ENSG00000254700	processed_pseudogene	RP11-1236K1.11	NA	0.00209696219156574	-6.02391350113603	FALSE	-0.126422931753423	-1.40570193531681	0.160428081731702	NA	-5.6912166821065	0.272971616478717	1.60681024024628	0.108743813596832	NA	-4.4793167134021	NA	NA	NA	NA	NA	NA	NA
240	ENSG00000233050.1	ENSG00000233050	protein_coding	RP11-1236K1.1	NA	0	-6.05392717347678	FALSE	-0.152887514971211	-1.77178663803609	0.0770334299130336	NA	-5.12896206190441	0.195218323272989	1.21646857861348	0.224395419341199	NA	-4.96138680449924	NA	NA	NA	NA	NA	NA	NA
50	ENSG00000252029.1	ENSG00000252029	rRNA	RNA5SP253	106480760	0	-6.05392717347678	FALSE	-0.152887514971211	-1.77178663803609	0.0770334299130336	NA	-5.12896206190441	0.195218323272989	1.21646857861348	0.224395419341199	NA	-4.96138680449924	NA	NA	NA	NA	NA	NA	NA
222	ENSG00000255544.2	ENSG00000255544	unprocessed_pseudogene	DEFB108P3	NA	0.000701758473191802	-6.04635568007444	FALSE	-0.129084508286447	-1.45735759526153	0.145639733634507	NA	-5.62415131739169	0.260087831248656	1.59206655679042	0.112018266008524	NA	-4.50382372188045	NA	NA	NA	NA	NA	NA	NA
3377	ENSG00000215343.7	ENSG00000215343	protein_coding	ZNF705D	728957	0.00113698015662814	-5.84495318692242	FALSE	-0.2882620983644	-2.52542490833923	0.0118609878996194	NA	-3.48777061095973	0.425500121464004	1.95992872246938	0.0505736861302492	NA	-3.91798193957105	NA	NA	NA	NA	NA	NA	NA
918	ENSG00000255052.4	ENSG00000255052	antisense	FAM66D	100132923	7.81118779524373	2.70534807791549	TRUE	-0.299990633321258	-3.96406011577426	8.4324571646688e-05	0.000158159971024531	0.473757946269496	-0.28539981474341	-1.91559965420541	0.0560010516454473	0.179909225141904	-4.54113871215896	-0.192246792923397	2.59353618141302	-3.67919677036122	0.000262176396966106	0.000410403469239687	-3.65006260877928	LIV DEG
1192	ENSG00000254923.1	ENSG00000254923	processed_pseudogene	RP11-1236K1.8	NA	0.00772702326363932	-5.72207043240317	FALSE	-0.498337474361901	-3.69236384731604	0.00024640414473204	NA	0.033615801372366	0.06434498725973	0.246192951171525	0.805636549503082	NA	-5.49062893040769	NA	NA	NA	NA	NA	NA	NA
2028	ENSG00000226430.5	ENSG00000226430	protein_coding	USP17L7	392197	0.00578035364489327	-5.587660797371	FALSE	-0.569953205655361	-3.86522542570684	0.000125478062187033	NA	0.691166833621023	-0.0750420310375308	-0.265982034408818	0.790365555141146	NA	-5.44833037637539	NA	NA	NA	NA	NA	NA	NA
1910	ENSG00000223443.2	ENSG00000223443	protein_coding	USP17L2	377630	0.00313165708475991	-5.80475804106561	FALSE	-0.12264337234763	-0.93746434542163	0.348968234877373	NA	-6.15612656367366	0.179514130831567	0.738703295691904	0.460442858469539	NA	-5.31155273953581	NA	NA	NA	NA	NA	NA	NA
240	ENSG00000254866.2	ENSG00000254866	processed_pseudogene	DEFB109P3	NA	0.020196554050386	-5.84164967060072	FALSE	-0.31498005838046	-2.6318689296288	0.00875166566677684	NA	-3.22599736438903	0.0903051663677677	0.390447980943624	0.696375956220884	NA	-5.48220263430385	NA	NA	NA	NA	NA	NA	NA
2423	ENSG00000205879.4	ENSG00000205879	unprocessed_pseudogene	FAM90A2P	729689	0.0106774310898619	-5.1106935758673	FALSE	-0.116784842171933	-0.626898400488407	0.531009366027682	NA	-6.15808849914933	-0.41804662567358	-1.19871952917883	0.231219697881566	NA	-4.79101581677496	NA	NA	NA	NA	NA	NA	NA
450	ENSG00000249889.1	ENSG00000249889	unprocessed_pseudogene	ALG1L11P	106480789	8.47282202099691	1.72479692295088	TRUE	0.0558865201881527	0.647550994264512	0.51756990310076	0.560060936066321	-6.89095886449173	-0.159470335599859	-0.96220019402231	0.336426313609259	0.549116477463458	-5.67896391909245	-0.0175495972472679	2.04904490399677	-0.297484816962054	0.766230475513375	0.790190015621901	-0.297309177654509	Not DEG
4232	ENSG00000186523.14	ENSG00000186523	protein_coding	FAM86B1	85002	0.0711269547137787	-1.92294063780077	FALSE	-0.495719770642024	-3.57366269185509	0.000385816963884323	NA	-0.302461240755131	-0.399064055245409	-1.59773418973062	0.110750418636839	NA	-4.41518198401336	NA	NA	NA	NA	NA	NA	NA
1361	ENSG00000255495.1	ENSG00000255495	antisense	AC145124.2	NA	1.67296062395432	0.871411894325121	TRUE	-0.106214912599412	-0.748889863721039	0.454272537795803	0.497934483786021	-6.66821358137379	0.0762966106826187	0.272923121411272	0.785027945365659	0.887045517797806	-5.9190093981377	-0.13136303483171	0.915342571739683	-1.33701919745877	0.181867240235588	0.209604610190547	-1.33502782346038	Not DEG
631	ENSG00000254527.1	ENSG00000254527	processed_pseudogene	ENPP7P12	106480230	0.063053620326887	-4.63543910201136	FALSE	-0.23566444034537	-1.22527964970817	0.221041492552995	NA	-5.54723694754952	-0.174879929032396	-0.471105824597004	0.637776015135692	NA	-5.19868603383555	NA	NA	NA	NA	NA	NA	NA
184	ENSG00000237215.3	ENSG00000237215	unprocessed_pseudogene	ABC12-47043100G14.2	NA	0.00158632781325955	-6.04021241456777	FALSE	-0.134024190792486	-1.4956183458173	0.135378287736971	NA	-5.56638621460314	0.280384011824551	1.66583345083391	0.096389324011458	NA	-4.40039613047421	NA	NA	NA	NA	NA	NA	NA
240	ENSG00000232948.1	ENSG00000232948	protein_coding	DEFB130	NA	0	-6.05392717347678	FALSE	-0.152887514971211	-1.77178663803609	0.0770334299130336	NA	-5.12896206190441	0.195218323272989	1.21646857861348	0.224395419341199	NA	-4.96138680449924	NA	NA	NA	NA	NA	NA	NA
50	ENSG00000252535.1	ENSG00000252535	rRNA	RNA5SP254	106481793	0.000764200695031515	-6.05085554072345	FALSE	-0.139258308546313	-1.59578514658333	0.111162849879876	NA	-5.41863007321541	0.223401871090284	1.37371210404163	0.170162747891578	NA	-4.78437397273102	NA	NA	NA	NA	NA	NA	NA
240	ENSG00000254623.1	ENSG00000254623	unprocessed_pseudogene	DEFB108P4	NA	0.00212479342092597	-6.0302719436047	FALSE	-0.0682376767000503	-0.747094047787167	0.455354771895116	NA	-6.38791558515985	0.18035460347307	1.05925181087099	0.290009929895644	NA	-5.11162167067878	NA	NA	NA	NA	NA	NA	NA
889	ENSG00000215339.3	ENSG00000215339	unprocessed_pseudogene	ZNF705CP	389631	0.00219226221937399	-5.97550384023103	FALSE	-0.178024622909644	-1.82736859249475	0.0682348188462839	NA	-5.01486180336842	0.224041311702946	1.16793375172339	0.243404660593353	NA	-5.00120245161388	NA	NA	NA	NA	NA	NA	NA
1222	ENSG00000227888.4	ENSG00000227888	lincRNA	FAM66A	100133172	5.52360162765442	2.28792200050702	TRUE	-0.0633860204987954	-0.308393422868134	0.7579102584415	0.7860374309898	-7.14324421787185	-0.518187372196471	-1.27355768087039	0.203427424075695	0.415562895726164	-5.46624445120404	-0.205101176449169	2.24254204118273	-2.29314186261607	0.0223948037273858	0.0290491983117688	-2.28360418304331	LIV DEG
1181	ENSG00000254423.1	ENSG00000254423	processed_pseudogene	RP11-351I21.7	NA	0.0116625314415956	-5.60433967510095	FALSE	-0.0229735190485471	-0.143976674041429	0.885576371261026	NA	-6.48789313198762	0.284132642242405	1.00064287245924	0.317496168290377	NA	-5.074150718857	NA	NA	NA	NA	NA	NA	NA
1587	ENSG00000255556.2	ENSG00000255556	processed_pseudogene	RP11-351I21.6	NA	0.00746611868553478	-5.55512556876447	FALSE	-0.404546561053864	-2.57220288066289	0.0103903046980021	NA	-3.27719767532663	0.00961010225638044	0.0322271940659364	0.974304066487274	NA	-5.46259086760183	NA	NA	NA	NA	NA	NA	NA
265	ENSG00000242296.2	ENSG00000242296	unprocessed_pseudogene	DEFB109P1	NA	0.0211705357823885	-5.78820974387571	FALSE	-0.334465118531671	-2.67808041951334	0.00764596707538509	NA	-3.08562810789014	-0.225454087058357	-0.960872210091401	0.337093004847814	NA	-5.14574786278374	NA	NA	NA	NA	NA	NA	NA
1547	ENSG00000270074.1	ENSG00000270074	lincRNA	RP11-351I21.11	NA	0.42486274499788	-1.01118587401434	TRUE	-0.344916052156386	-2.25761561454564	0.0243962381521422	0.034136015484395	-4.14515551139526	-0.602093167593833	-2.0976669048108	0.0364491392991362	0.135274033241134	-3.70600701561526	0.00680524219357176	-1.05042149934703	0.076135574868388	0.93935112214133	0.94723195187731	0.076085442032017	Not DEG
1395	ENSG00000251402.3	ENSG00000251402	unprocessed_pseudogene	FAM90A25P	389633	0.00693791165776555	-5.58008000837091	FALSE	0.0581193242217109	0.398780727211395	0.690223478468438	NA	-6.40531939851854	-0.0692762938330699	-0.253784386993281	0.799769189658028	NA	-5.43362389224419	NA	NA	NA	NA	NA	NA	NA
434	ENSG00000250794.2	ENSG00000250794	unprocessed_pseudogene	ALG1L12P	100421097	3.50080172618117	0.417975388609884	TRUE	0.0458055069864406	0.45976371102814	0.645883861556011	0.682433915048816	-6.76992446200556	-0.351253402412961	-1.91201931432333	0.0564598821955998	0.180943615792745	-4.19558759644441	0.051412319621299	0.44648476435912	0.793136043083644	0.428147641053507	0.464985403051685	0.792365411965205	Not DEG
1366	ENSG00000145002.12	ENSG00000145002	protein_coding	FAM86B2	653333	0.0630275468846553	-3.77262178520538	FALSE	-0.193637917317336	-0.96385345234568	0.335581087362224	NA	-5.80569661082412	-0.198326672308157	-0.518214015473442	0.604544187131926	NA	-5.16644841564841	NA	NA	NA	NA	NA	NA	NA
929	ENSG00000255549.2	ENSG00000255549	unprocessed_pseudogene	ENPP7P6	107133511	0.284554683143552	-2.22416711697236	FALSE	-0.441840952608087	-2.88600507248325	0.00406878381537831	NA	-2.4115930832984	0.0965728683638135	0.321587771004947	0.747902918736838	NA	-5.38577109271474	NA	NA	NA	NA	NA	NA	NA
661	ENSG00000270154.1	ENSG00000270154	lincRNA	RP11-419I17.2	NA	2.5313398256406	0.503593618258559	TRUE	0.20741664805846	2.10234444560213	0.0360180078063216	0.0490669685841158	-4.72647372980642	-0.0360183281572063	-0.197681890985165	0.843376400610913	0.920365623687802	-5.87537939246524	0.110748344299552	0.616009137728997	1.72287329882787	0.0856182358333264	0.103304362961018	1.71897878024381	Not DEG
5055	ENSG00000283674.1	ENSG00000283674	lincRNA	RP11-419I17.1	NA	2.36458350948522	3.36568834681535	TRUE	-0.397994011932539	-6.02205041983945	3.31969843882485e-09	9.34756029193926e-09	10.1139932058124	-0.36883810183134	-3.23994800696445	0.00127722685346596	0.012445754990821	-1.37388341047931	-0.442734195736877	3.56071831547145	-9.95760246734605	6.14867021991061e-21	2.94958936159126e-20	-9.38742207361078	LIV DEG
781	ENSG00000242607.1	ENSG00000242607	processed_pseudogene	RPS3AP34	100271260	4.05718865637317	1.39564940257133	TRUE	-0.361263815520791	-3.99364144755275	7.47444810497495e-05	0.000140903537391503	0.761403153528692	-0.5927650712533	-3.86755230804994	0.000124856345245497	0.00209796345009412	0.920091184532059	-0.234638265192221	1.23602929292073	-4.27972580265817	2.35487073675374e-05	4.00626157031274e-05	-4.22827765655669	LIV DEG
186	ENSG00000255122.1	ENSG00000255122	processed_pseudogene	RP11-303G3.6	NA	0.765253439889882	-3.06398498627172	FALSE	0.685551607949642	4.14153230196418	4.04416329248579e-05	NA	1.84483767887225	0.312197001722631	0.939619041746184	0.347878568040265	NA	-4.9817942616847	NA	NA	NA	NA	NA	NA	NA
781	ENSG00000244289.1	ENSG00000244289	processed_pseudogene	RPS3AP35	100271261	0.69864317616133	-1.12115399808427	TRUE	-0.0209041753904057	-0.194477418285558	0.84588034824972	0.865309418144237	-6.62313356965218	-0.375867984875004	-1.82172410510229	0.0691098201038458	0.207190715864724	-4.16645982481173	0.10400099630873	-0.995379345031393	1.75454471859717	0.0799486712946767	0.0968740536693246	1.75098396984415	Not DEG
175	ENSG00000255253.1	ENSG00000255253	processed_pseudogene	RP11-303G3.9	NA	0.0133692916353322	-5.98596368838092	FALSE	-0.290043607536477	-2.72282841927654	0.00669666781629887	NA	-3.02676730343057	-0.00757737422332743	-0.0359922128619607	0.971303308578641	NA	-5.58108374009058	NA	NA	NA	NA	NA	NA	NA
355	ENSG00000254581.1	ENSG00000254581	processed_pseudogene	RP11-303G3.10	NA	0.00493806392985961	-5.98370997407405	FALSE	-0.170503043911807	-1.67558169919291	0.0944396573171171	NA	-5.27487864861269	0.203324784493744	1.06685377918381	0.2865661888681	NA	-5.09495535840766	NA	NA	NA	NA	NA	NA	NA
1000	ENSG00000177400.6	ENSG00000177400	unprocessed_pseudogene	OR7E8P	346708	0.00347100213745894	-5.86775213867978	FALSE	-0.167966366854483	-1.45512142010365	0.146257458879539	NA	-5.58381914027678	0.193160071792854	0.860004488609488	0.390209510555154	NA	-5.23587596674211	NA	NA	NA	NA	NA	NA	NA
967	ENSG00000254917.1	ENSG00000254917	unprocessed_pseudogene	OR7E15P	8588	0.0171859275116477	-5.35805000357235	FALSE	-0.704192459711837	-4.52226219405909	7.63363597295494e-06	NA	3.33972516900646	-0.548514623165491	-1.77556122147216	0.0764293697944733	NA	-4.14234832012766	NA	NA	NA	NA	NA	NA	NA
991	ENSG00000254724.1	ENSG00000254724	unprocessed_pseudogene	OR7E10P	10823	0.0163210302629397	-5.34556318210791	FALSE	-0.541601101386948	-3.5166653880933	0.000476426725245257	NA	-0.481036252515877	-0.236442542597032	-0.768792690678358	0.442388864319786	NA	-5.16310644114928	NA	NA	NA	NA	NA	NA	NA
59	ENSG00000264512.2	ENSG00000264512	miRNA	MIR5692A2	100847038	0.000748246063942206	-6.05085554072345	FALSE	-0.157431350535416	-1.8088246476289	0.0710733219559046	NA	-5.06364854833155	0.190384175780788	1.18032722948371	0.238445989575084	NA	-4.99817046843579	NA	NA	NA	NA	NA	NA	NA
5685	ENSG00000154359.12	ENSG00000154359	protein_coding	LONRF1	91694	6.39909100776077	5.15336609970645	TRUE	-0.136639860698286	-4.61472523598026	4.99819728733253e-06	1.05378576453578e-05	2.78034126584375	0.0201836872367371	0.421875538050498	0.673301936092978	0.81669900151409	-6.77393081314457	-0.0238904771785478	4.83084993359026	-1.18790673746933	0.235571902090001	0.267159307108936	-1.18612762615128	Not DEG
73	ENSG00000266206.1	ENSG00000266206	miRNA	MIR3926-1	100500870	0.767959987090204	-4.2154985597576	FALSE	-0.314573410711321	-1.70303515059613	0.0891772868131141	NA	-4.85517187974163	0.0263217911243642	0.0724983284103103	0.942235085441967	NA	-5.24801336539113	NA	NA	NA	NA	NA	NA	NA
63	ENSG00000283523.1	ENSG00000283523	miRNA	MIR3926-2	100500838	0	-6.05392717347678	FALSE	-0.152887514971211	-1.77178663803609	0.0770334299130336	NA	-5.12896206190441	0.195218323272989	1.21646857861348	0.224395419341199	NA	-4.96138680449924	NA	NA	NA	NA	NA	NA	NA
1259	ENSG00000254813.5	ENSG00000254813	lincRNA	RP11-252C15.1	NA	0.0209689275510258	-5.01184171980333	FALSE	-0.536346417164615	-3.11896306498366	0.00191860854229974	NA	-1.67248831300977	-0.150138121914132	-0.440343806845712	0.659883396473093	NA	-5.25131083606963	NA	NA	NA	NA	NA	NA	NA
504	ENSG00000255494.1	ENSG00000255494	lincRNA	LINC00681	101409254	0.0126850763450501	-5.72055668956579	FALSE	-0.177890183123208	-1.36573972277316	0.172629117965908	NA	-5.64961263580868	0.204977403601698	0.817418305303689	0.414088934390335	NA	-5.22755112010804	NA	NA	NA	NA	NA	NA	NA
14668	ENSG00000250305.8	ENSG00000250305	protein_coding	KIAA1456	NA	5.35531667755188	6.12281161292517	TRUE	-0.55260020150279	-8.22533029065778	1.6644345579418e-15	7.95012713327136e-15	23.9152664026403	0.0313310713466775	0.320723447399461	0.748557484421703	0.864805441274899	-7.082173843267	-0.32046745071227	5.81093589983973	-6.88580811306934	1.70891042820816e-11	4.5066159329941e-11	-6.72895061111163	LIV DEG
1418	ENSG00000251468.2	ENSG00000251468	unprocessed_pseudogene	RP11-369K16.1	NA	0.819854958595969	0.00420665561593658	TRUE	-0.45920659271554	-5.02921904779966	6.85594734896446e-07	1.57256387474079e-06	5.40448546133866	-0.0539592395335717	-0.368865974763148	0.712387851711375	0.841648980349853	-5.74824122745902	-0.265089150859594	-0.316471600759259	-4.44204961787961	1.09435864715023e-05	1.91836406831106e-05	-4.39763688658517	LIV DEG
107	ENSG00000206996.1	ENSG00000206996	snRNA	RNU6-842P	106481447	0.0733298721845013	-5.65004445770726	FALSE	-0.0504981482223289	-0.367248011706946	0.713588000670178	NA	-6.45648118709462	0.28463176670262	1.04939217508396	0.294517875206138	NA	-5.02768413643703	NA	NA	NA	NA	NA	NA	NA
12794	ENSG00000164741.14	ENSG00000164741	protein_coding	DLC1	10395	6.15369546919398	6.24059277853596	TRUE	0.1237582584102	2.87645205224591	0.00419191233803254	0.00649099000959437	-3.73457492388834	-0.143093188321108	-1.82332500069285	0.0688667245102415	0.206736988365852	-5.48216670793409	0.118509728703681	5.91938286126236	3.70412849249723	0.000241236865554383	0.000378996411754344	3.67138791955315	PM DEG
102	ENSG00000200630.1	ENSG00000200630	misc_RNA	Y_RNA	NA	1.09424555069507	-3.49468893816658	FALSE	0.142274343626669	0.767243325119931	0.443295700534136	NA	-6.01160186731226	0.296851475832462	0.831947268425209	0.405846252839491	NA	-5.02666473926315	NA	NA	NA	NA	NA	NA	NA
3488	ENSG00000253932.1	ENSG00000253932	antisense	RP11-10C8.2	NA	0.381531464771506	0.0777008952782025	TRUE	-0.00774553703071241	-0.0676479132736648	0.946092709842994	0.953620701197281	-6.84525086522841	0.218660591145443	1.10236686887422	0.270846408485486	0.482098793905034	-5.2774858045642	-0.175297694290955	-0.242758917952876	-2.0730618354974	0.0388704589248994	0.0489757369308834	-2.06555561653524	LIV DEG
130	ENSG00000253257.1	ENSG00000253257	processed_pseudogene	MTND4P7	100873195	1.52517526904613	-2.72105825484991	FALSE	-0.269347012265718	-1.68555965479657	0.0924988837181268	NA	-4.99140356241301	-0.447154195204925	-1.50406929489486	0.133211416522641	NA	-4.48194969496125	NA	NA	NA	NA	NA	NA	NA
107	ENSG00000252179.1	ENSG00000252179	rRNA	RNA5SP255	100873509	0.190340906326385	-5.24343626126597	FALSE	-0.0366857396553809	-0.213220405372974	0.831241171176027	NA	-6.35721825144463	-0.1087656303132	-0.330455660157822	0.741197733950183	NA	-5.32369078035526	NA	NA	NA	NA	NA	NA	NA
1445	ENSG00000164743.4	ENSG00000164743	protein_coding	C8orf48	157773	1.01723675423271	0.448201421374143	TRUE	-0.0243305307202509	-0.322468974072038	0.747231004331842	0.775950907944243	-6.82800602127512	0.285529205743493	2.02574991791792	0.043334891876057	0.152410579823439	-4.00073695284308	-0.0373200020539234	0.125652353309665	-0.692029324889509	0.489381188301517	0.525316894512693	-0.691293384562506	Not DEG
645	ENSG00000254491.1	ENSG00000254491	processed_pseudogene	RP11-145O15.2	NA	1.33587283576223	-1.05662385576778	TRUE	-0.291418748991446	-2.07072942122486	0.0388920152839913	0.0527039000277263	-4.5248021418021	-0.370109366531511	-1.68222767020549	0.0931653915165543	0.253061343655662	-4.40916159147586	-0.12562181746711	-1.35867456691945	-1.35214959802693	0.176979411199833	0.204428700550367	-1.35011402210711	Not DEG
270	ENSG00000255457.1	ENSG00000255457	processed_pseudogene	RP11-436P7.1	NA	0.779901279748011	-2.67016677236372	FALSE	0.0779860762735537	0.432056000477779	0.665885277985047	NA	-6.31983981255378	0.0819991128218602	0.236637164390762	0.813037735166827	NA	-5.35585000133444	NA	NA	NA	NA	NA	NA	NA
973	ENSG00000255413.1	ENSG00000255413	processed_pseudogene	RP11-436P7.2	NA	0.25965918609017	-2.43977719278828	FALSE	0.271420129076832	1.46499823672076	0.143544179483975	NA	-5.40151721667261	0.653648131531495	1.86071411152748	0.0633867221026237	NA	-4.02144609123634	NA	NA	NA	NA	NA	NA	NA
589	ENSG00000254753.1	ENSG00000254753	lincRNA	RP11-480O10.1	NA	0.00043904825887086	-6.04021241456777	FALSE	-0.137742519057886	-1.53971626146662	0.124256371256891	NA	-5.50176584838823	0.221124350143371	1.31482085564436	0.189188611695605	NA	-4.85150514490261	NA	NA	NA	NA	NA	NA	NA
550	ENSG00000254425.1	ENSG00000254425	processed_pseudogene	RP11-480O10.2	NA	0.00074487360957532	-6.03784343700704	FALSE	-0.135275548317047	-1.49852986767452	0.134620960960498	NA	-5.56192547119429	0.27266650589281	1.6295500534089	0.103842909207565	NA	-4.45068311548173	NA	NA	NA	NA	NA	NA	NA
736	ENSG00000255437.1	ENSG00000255437	processed_pseudogene	RP11-510I21.1	NA	0.016430757683009	-5.53044872542047	FALSE	0.0698542195991732	0.457650876427735	0.647400279278678	NA	-6.39159127115702	0.165574297825031	0.535161857455459	0.592782090371388	NA	-5.33122587113146	NA	NA	NA	NA	NA	NA	NA
2234	ENSG00000185053.13	ENSG00000185053	protein_coding	SGCZ	137868	1.88643180777139	1.91554089910799	TRUE	-0.677619906708307	-9.42028528142223	1.61019190331284e-19	1.07967067241151e-18	33.5546886897825	0.0379927626090329	0.312050947610198	0.755135294087969	0.869449453755633	-6.14253195438777	-0.335104289480304	2.25640208738191	-7.04505322968127	6.07970161904525e-12	1.65389594527906e-11	-6.87776930945771	LIV DEG
488	ENSG00000254575.1	ENSG00000254575	antisense	RP11-3G21.1	NA	0.188376653719442	-3.6540010199926	FALSE	-0.0701285916236031	-0.38996156113623	0.696729521009643	NA	-6.21501528188693	-0.292149294452424	-0.834188905021626	0.404583321186189	NA	-5.01774795111757	NA	NA	NA	NA	NA	NA	NA
640	ENSG00000214366.4	ENSG00000214366	processed_pseudogene	EIF4EP5	100131565	0.0343487889072214	-5.11874033087216	FALSE	-0.82191853248162	-4.95180927614951	1.00441896415683e-06	NA	5.26557556941986	-0.207874314601592	-0.61602081625152	0.538168444872632	NA	-5.19742732521174	NA	NA	NA	NA	NA	NA	NA
62	ENSG00000252264.1	ENSG00000252264	snRNA	RNU7-153P	106479082	0.000580627997610852	-6.05085554072345	FALSE	-0.150181303190896	-1.73387540160864	0.0835509816823405	NA	-5.19370129245255	0.229282977299682	1.42485352563272	0.154839742413395	NA	-4.72234054452226	NA	NA	NA	NA	NA	NA	NA
109	ENSG00000206950.1	ENSG00000206950	misc_RNA	Y_RNA	NA	0.00176580238066344	-6.0432840473211	FALSE	-0.155581364539495	-1.75461380798452	0.0799323197105435	NA	-5.15767079163486	0.249880229676791	1.50517034074177	0.132928238775649	NA	-4.62037044542593	NA	NA	NA	NA	NA	NA	NA
104	ENSG00000252035.1	ENSG00000252035	snRNA	RNU6-397P	106479741	1.55803143061063	-2.78779806214538	FALSE	-0.396261242550745	-2.65227202429641	0.00824692703038176	NA	-2.96746903515543	0.168479496898933	0.567064503634152	0.570931501208803	NA	-5.228523438759	NA	NA	NA	NA	NA	NA	NA
238	ENSG00000255365.1	ENSG00000255365	processed_pseudogene	RP11-776K3.1	NA	0.00236794833236566	-6.02035439015208	FALSE	-0.208835901050404	-2.32402175758976	0.0205205443826091	NA	-4.01586462304788	0.114896556710039	0.683835975574352	0.494403826199678	NA	-5.39110381240449	NA	NA	NA	NA	NA	NA	NA
73	ENSG00000199127.1	ENSG00000199127	miRNA	MIR383	494332	2.30446584050649	-2.76306582456814	FALSE	-0.163741082632501	-1.22186874943551	0.222327766717624	NA	-5.66950861032051	0.553015324192739	2.0614629750924	0.039788799092133	NA	-3.70129614913319	NA	NA	NA	NA	NA	NA	NA
312	ENSG00000255076.2	ENSG00000255076	sense_intronic	CTD-2023J5.1	NA	1.65155670698761	-1.17466149774315	FALSE	-0.567896651548282	-5.22630510607475	2.53582436223889e-07	NA	6.47021942864409	0.163807160967694	0.785980377592272	0.432261039905525	NA	-5.32075195969309	NA	NA	NA	NA	NA	NA	NA
274	ENSG00000249368.1	ENSG00000249368	processed_pseudogene	RP11-782K4.1	NA	0.00292076474019635	-6.02056956711408	FALSE	-0.151145609324268	-1.63483923109799	0.102706406733374	NA	-5.34932773112886	0.251056806588685	1.44819363923416	0.14820606779009	NA	-4.69050015718278	NA	NA	NA	NA	NA	NA	NA
5190	ENSG00000104723.20	ENSG00000104723	protein_coding	TUSC3	7991	10.4391566674394	5.56226057693709	TRUE	-0.393092803215572	-7.5792451321089	1.67743470485217e-13	6.78251742758939e-13	19.4598995422189	0.10759090349421	1.40067813509671	0.161946853460366	0.361048127827383	-6.05365798570416	-0.0751051369397247	5.19520282173681	-2.10951125450945	0.0353879831193274	0.0448491016804316	-2.10389069195874	LIV DEG
649	ENSG00000248423.1	ENSG00000248423	processed_pseudogene	RP11-235P11.1	NA	0.0015019969502345	-6.00098384396701	FALSE	-0.229906330827995	-2.40621058898779	0.0164775129692049	NA	-3.82244555919841	0.235979868477355	1.33010671776499	0.18410536505287	NA	-4.82683888056742	NA	NA	NA	NA	NA	NA	NA
1135	ENSG00000250483.1	ENSG00000250483	processed_pseudogene	PPM1AP1	137012	0.0059758110766177	-5.70471300535245	FALSE	-0.310401938334162	-2.47195567867141	0.0137664276278778	NA	-3.577870459279	0.0944715525007394	0.384057198810056	0.701103596333134	NA	-5.44169367303315	NA	NA	NA	NA	NA	NA	NA
406	ENSG00000226836.5	ENSG00000226836	processed_pseudogene	RP11-77B22.1	NA	0.0534473436852329	-5.16547493037385	FALSE	-0.245693087851294	-1.51092107436379	0.131434525694036	NA	-5.26313410414862	-0.489893581246262	-1.6039163321681	0.109380464738763	NA	-4.36078757508263	NA	NA	NA	NA	NA	NA	NA
389	ENSG00000253648.1	ENSG00000253648	lincRNA	RP11-77B22.2	NA	0.00577636217370731	-5.94633998529295	FALSE	0.176301066957243	1.59741244520043	0.110799809079247	NA	-5.36378988851322	0.33495116241476	1.65944560422764	0.0976694878575818	NA	-4.39336378083471	NA	NA	NA	NA	NA	NA	NA
7812	ENSG00000038945.14	ENSG00000038945	protein_coding	MSR1	4481	0.978289820981744	2.58491676178609	TRUE	0.346634860918838	2.65942105550123	0.00807635136077585	0.0120617870128636	-3.71107246033253	-0.173383076661257	-1.01311428861213	0.311508391939928	0.524219237251545	-5.81106205454037	0.114660790254189	2.27667715609066	1.21889085520923	0.223519705105819	0.254264094850644	1.21722214933085	Not DEG
616	ENSG00000253951.1	ENSG00000253951	processed_pseudogene	RP11-447G11.1	NA	0.000778225000399489	-6.0347718042537	FALSE	-0.184947430674096	-2.04536248081528	0.0413372197244461	NA	-4.61466351123233	0.179112131047513	1.05471943051279	0.292076371149044	NA	-5.11801988972058	NA	NA	NA	NA	NA	NA	NA
465	ENSG00000253934.2	ENSG00000253934	processed_pseudogene	MRPL49P2	346711	0	-6.05392717347678	FALSE	-0.152887514971211	-1.77178663803609	0.0770334299130336	NA	-5.12896206190441	0.195218323272989	1.21646857861348	0.224395419341199	NA	-4.96138680449924	NA	NA	NA	NA	NA	NA	NA
458	ENSG00000253184.1	ENSG00000253184	lincRNA	RP11-13N12.2	NA	0.0051418295824138	-5.94491175739728	FALSE	0.0579515683088839	0.53369158309241	0.593789944820226	NA	-6.48577669614817	0.327003770387904	1.59965185788789	0.110324019695247	NA	-4.47822537539288	NA	NA	NA	NA	NA	NA	NA
813	ENSG00000253496.2	ENSG00000253496	lincRNA	RP11-13N12.1	NA	0.227039914153347	-4.18240607047734	FALSE	-0.00477806011741742	-0.0157086870166894	0.987473005685103	NA	-6.26888212356435	0.687411737774163	1.10829062956665	0.268283086669861	NA	-4.81703165362008	NA	NA	NA	NA	NA	NA	NA
301	ENSG00000264092.2	ENSG00000264092	misc_RNA	RN7SL474P	106481052	0.00506838941869208	-5.9957813281254	FALSE	-0.182401808456592	-1.87492778166329	0.0613800245288525	NA	-4.93578747987782	0.0998596495202535	0.541896033667013	0.588137846313436	NA	-5.46468736011099	NA	NA	NA	NA	NA	NA	NA
1688	ENSG00000078579.8	ENSG00000078579	protein_coding	FGF20	26281	0.497522735003343	-0.492058455321378	TRUE	-0.821839245220532	-7.11563952349588	3.84357945787727e-12	1.38213366363069e-11	17.1000023424333	0.396933331486592	2.24433594172323	0.0252588680275593	0.105457144883169	-3.46687863756416	-0.818806362556005	-0.797285709981497	-10.8515888953424	1.73395526164294e-24	1.04321807802128e-23	-10.2130128288505	LIV DEG
4606	ENSG00000155970.11	ENSG00000155970	protein_coding	MICU3	286097	19.5507514755715	6.37575509280428	TRUE	-0.348270138173305	-8.04145590107126	6.36621931027136e-15	2.90440736486501e-14	22.5508788333004	-0.0420984481264238	-0.776378886931235	0.437902013738748	0.640872853728344	-6.92080335415423	-0.195892098565355	6.06408563617243	-7.7371051685993	7.41488222544073e-14	2.27741307421082e-13	-7.48030764998775	LIV DEG
2292	ENSG00000249258.2	ENSG00000249258	lincRNA	RP11-468H14.2	NA	0.978755871244247	1.08650477220365	TRUE	-0.324802677640544	-5.16972114062779	3.38495554856798e-07	7.9760230151432e-07	5.95719281714706	-0.238940579541789	-1.98449947012336	0.0477606735852085	0.162075240567065	-4.14312787048278	-0.41331117093473	0.826957093216006	-10.0812796590569	2.73226644046356e-21	1.33769143334304e-20	-9.47249927585302	LIV DEG
588	ENSG00000244113.1	ENSG00000244113	processed_pseudogene	RP11-468H14.1	NA	0.0123335000777156	-5.70856980706477	FALSE	-0.291113563920067	-2.1585746148323	0.031354035872219	NA	-4.28413800829241	0.364357417443224	1.38944606429655	0.165331737535505	NA	-4.69558441802331	NA	NA	NA	NA	NA	NA	NA
6735	ENSG00000104219.12	ENSG00000104219	protein_coding	ZDHHC2	51201	13.0869531220214	6.43111446006154	TRUE	0.00830938170284814	0.233307819847083	0.815617001112956	0.838527368350322	-7.85563449542267	-0.203911213527388	-3.81950868720748	0.000150991414049967	0.00242917295413862	-0.0301543319889621	0.0225367015019268	6.11677616770298	0.927300530134589	0.354284814381621	0.390332126045036	0.926310165815689	Not DEG
10943	ENSG00000198791.11	ENSG00000198791	protein_coding	CNOT7	29883	8.99161000759441	6.55728255823204	TRUE	-0.248333864564326	-7.10335127448598	4.16752246105796e-12	1.49481074370433e-11	16.1465942734445	-0.0465473988391167	-1.11986934470166	0.263321153740328	0.474574800423977	-6.63504988223759	-0.130240817885426	6.24176924072743	-6.98137475498569	1.12918385727275e-11	3.01603614223407e-11	-6.78899368223562	LIV DEG
6784	ENSG00000155975.9	ENSG00000155975	protein_coding	VPS37A	137492	6.85711628673354	5.52395983074252	TRUE	-0.0357062972183108	-1.46889519810512	0.142484353502416	0.173362655912096	-6.62929143692388	0.000531821795631227	0.015227308378146	0.987857068200546	0.994652797043233	-6.9402613567835	-0.0178053917762397	5.17930915652496	-1.20392937718379	0.229268731788613	0.260447834720223	-1.20224470925807	Not DEG
5692	ENSG00000003987.13	ENSG00000003987	protein_coding	MTMR7	9108	11.1434626379207	5.95563304485294	TRUE	-0.227714691194227	-6.18456669208321	1.28743712786966e-09	3.76340091751867e-09	10.6556362144303	0.095612130666706	1.92302057410956	0.0550599547719459	0.178501624357205	-5.23589280129861	-0.184096579936501	5.83384494641246	-6.89399248277523	2.51063152994594e-11	6.55060839498407e-11	-6.6727445725573	LIV DEG
2101	ENSG00000214607.2	ENSG00000214607	unitary_pseudogene	ADAM24P	646479	0.001437230525551	-5.92346048051119	FALSE	-0.0579021559956525	-0.542127923403652	0.587969707291987	NA	-6.48987395633737	0.123922047664688	0.594893520940801	0.552190806463707	NA	-5.41773601253251	NA	NA	NA	NA	NA	NA	NA
7905	ENSG00000003989.16	ENSG00000003989	protein_coding	SLC7A2	6542	5.95763069334796	5.29808652006416	TRUE	1.10317958149837	11.6433805387047	6.45371548044641e-28	9.30029638888582e-27	52.3198361893477	0.0471650522246941	0.301068901817257	0.763490387542677	0.874451652674633	-6.86922680971017	0.769148510497434	4.97663010402427	10.7373667984674	6.17913747155134e-24	3.59950563266056e-23	10.0890070653861	PM DEG
592	ENSG00000279271.1	ENSG00000279271	TEC	RP11-349F21.3	NA	0.0172652818944652	-5.68644836456536	FALSE	0.373470139474323	2.39646597542504	0.0169170216666559	NA	-3.71238421365021	0.888955102884949	3.13102973536119	0.00184660444825154	NA	-1.45500487841121	NA	NA	NA	NA	NA	NA	NA
421	ENSG00000280453.1	ENSG00000280453	TEC	RP11-349F21.4	NA	0.51632135619782	-2.64930867528901	FALSE	1.60093367685448	9.71180202832182	1.48182111340369e-20	NA	35.6809873257474	-0.00922539503975351	-0.0299369825331497	0.976129569345177	NA	-5.38437761087564	NA	NA	NA	NA	NA	NA	NA
594	ENSG00000279903.1	ENSG00000279903	TEC	RP11-349F21.5	NA	0.567055254872695	-1.99594624388545	FALSE	1.45152331091924	9.64482276387081	2.57466206774747e-20	NA	35.2442378602567	-0.199330966814067	-0.772368883715258	0.440270448395099	NA	-5.23284622873863	NA	NA	NA	NA	NA	NA	NA
688	ENSG00000279932.1	ENSG00000279932	sense_intronic	RP11-349F21.2	NA	0.928382711625027	-0.904393599456359	FALSE	0.831392000750724	7.1082265454192	4.03590814061959e-12	NA	17.0565364182093	0.219673956462582	1.07794048779289	0.28159368107439	NA	-5.13162150840247	NA	NA	NA	NA	NA	NA	NA
2409	ENSG00000104213.12	ENSG00000104213	protein_coding	PDGFRL	5157	0.806158155142904	0.848374258392434	TRUE	0.355688208075949	4.78337589635617	2.26621196370131e-06	4.95829083587767e-06	4.16499803466703	0.0189601281319244	0.132657405734334	0.894519095618074	0.946414176934251	-5.94798251207882	0.205007368370086	0.511000380767626	3.9145381072639	0.000106730771578741	0.000172399600052715	3.87475786431778	PM DEG
67	ENSG00000277466.1	ENSG00000277466	unprocessed_pseudogene	RP11-349F21.1	NA	0.0154428446880191	-6.00971126399641	FALSE	-0.0669604959600118	-0.703271549266396	0.482210894559315	NA	-6.41004787645325	0.109761586386606	0.611681043136115	0.541034099876792	NA	-5.42961373433155	NA	NA	NA	NA	NA	NA	NA
12010	ENSG00000129422.14	ENSG00000129422	protein_coding	MTUS1	57509	17.3741877616296	7.45212675781173	TRUE	0.0853434453848687	1.97194585971763	0.0491615144489284	0.0655741044378005	-6.16143791429741	-0.120341614141478	-1.43572356639311	0.151722667908055	0.346693998660066	-6.49289960756512	0.0019275460422643	7.13169362113896	0.0646027344322369	0.948520650808804	0.95509840269238	0.0645646253373273	Not DEG
80	ENSG00000265520.1	ENSG00000265520	miRNA	MIR548V	100422850	23.8987497627631	0.492941605403881	TRUE	-0.45792940405398	-5.63303811944247	2.9455847983621e-08	7.63884605777171e-08	8.38722936014106	-0.0860767873691844	-0.601295644874163	0.547922725185161	0.728508909012135	-5.72639158353539	-0.485491645007139	0.215583657718196	-9.14457225470762	4.47407874303562e-18	1.79419265255933e-17	-8.66604049674434	LIV DEG
735	ENSG00000253168.1	ENSG00000253168	antisense	RP11-326L2.1	NA	0.0469752329832085	-5.01227623910311	FALSE	0.0152135913785884	0.0957787840340918	0.923734293323955	NA	-6.41932182135703	0.21796324442551	0.674217014994333	0.500493090663316	NA	-5.20386823009596	NA	NA	NA	NA	NA	NA	NA
113	ENSG00000212280.1	ENSG00000212280	rRNA	RNA5SP256	100873510	0.00332360171253811	-6.0340691490611	FALSE	-0.136628904030586	-1.50891292885731	0.1319469070275	NA	-5.54618381085428	0.19642951678318	1.17116579307622	0.242104558448557	NA	-5.00349390796969	NA	NA	NA	NA	NA	NA	NA
510	ENSG00000253944.1	ENSG00000253944	antisense	RP11-156K13.1	NA	0.516808578809112	-2.35507522519276	FALSE	-0.517926407841821	-3.11018939497926	0.00197540481075522	NA	-1.73747618433184	0.0640074752013996	0.226157237743708	0.8211739665403	NA	-5.38999541910492	NA	NA	NA	NA	NA	NA	NA
1053	ENSG00000253671.1	ENSG00000253671	processed_transcript	RP11-806O11.1	NA	3.26629751988239	1.54737134841976	TRUE	-0.317378735159274	-3.88306214685537	0.000116865700192004	0.000215864305209277	0.35912305363158	-0.0691295775699278	-0.541044941455593	0.588723872330634	0.758062725658201	-5.95451641571114	-0.181706051896739	1.78536219419319	-3.9332377915088	0.000103407325319515	0.000167218587584102	-3.88245460417843	LIV DEG
3301	ENSG00000104760.16	ENSG00000104760	protein_coding	FGL1	2267	0.619268228860791	0.760154205049121	TRUE	-0.219085394965218	-1.69526262869839	0.0906425289940989	0.11384129071896	-5.49755708431019	0.11073728882573	0.444242072036842	0.657064814009823	0.805809051616104	-5.82961984449587	-0.456879384764499	0.4583262980997	-5.15279520455846	4.06371935473341e-07	7.90492431573973e-07	-5.06594842668206	LIV DEG
529	ENSG00000253215.1	ENSG00000253215	antisense	RP11-156K13.2	NA	0.0876487335466422	-4.62491278725767	FALSE	-0.53384913415512	-2.7805661230511	0.00562921682344035	NA	-2.59770623879792	0.535783654308485	1.39499269953361	0.163653593729884	NA	-4.55686847462225	NA	NA	NA	NA	NA	NA	NA
634	ENSG00000254054.2	ENSG00000254054	lincRNA	RP11-156K13.3	NA	0.516560702333738	-2.09704670282918	FALSE	-1.13009339488004	-6.68245024658621	6.23141502525017e-11	NA	14.4383734947252	0.154393956747843	0.511232672221461	0.609419720706424	NA	-5.33220433689129	NA	NA	NA	NA	NA	NA	NA
14445	ENSG00000078674.17	ENSG00000078674	protein_coding	PCM1	5108	25.7651603243447	8.52245634321379	TRUE	-0.130044456350439	-5.39955305988267	1.03038509131359e-07	2.54083186930167e-07	5.86295034886664	0.00984165997211308	0.271001173724238	0.786504896202625	0.887623957277489	-7.81899791133761	-0.0685706735204807	8.20704239010831	-4.14883489276403	4.00311920969237e-05	6.69248775996403e-05	-4.10729955220242	LIV DEG
15378	ENSG00000104763.18	ENSG00000104763	protein_coding	ASAH1	427	8.11451109137564	6.9290365223229	TRUE	-0.253607952292035	-7.89284815217196	1.85172837100766e-14	8.1255577035194e-14	21.4232361993362	-0.10887349304346	-2.32317499613281	0.0205805210919928	0.0916677494162164	-4.65082442452467	-0.181774466247215	6.63535903297457	-8.80454278804349	3.06638834425542e-17	1.16347442700747e-16	-8.44400775783893	LIV DEG
1834	ENSG00000245281.6	ENSG00000245281	antisense	CTD-2547L16.1	NA	0.902743776235895	0.66897375560374	TRUE	-0.110035218627335	-2.01096416321438	0.0448606259343982	0.0601677893642423	-4.91433866660486	-0.430680443995017	-4.26375299974008	2.4149428834997e-05	0.000596823793229393	2.38319612124665	-0.0830271856038022	0.477281944453716	-2.38498138019022	0.0175574074873197	0.0230200903574426	-2.37482215326507	LIV DEG
1119	ENSG00000253384.1	ENSG00000253384	processed_pseudogene	CTD-2547L16.3	NA	0.0159296465070713	-5.20303050781796	FALSE	-0.199375388029216	-1.22261197721157	0.22204703333046	NA	-5.63847013116885	0.192104270024922	0.610055678433048	0.542109331676428	NA	-5.20834406557388	NA	NA	NA	NA	NA	NA	NA
3168	ENSG00000171428.13	ENSG00000171428	protein_coding	NAT1	9	0.211203740078388	-0.715068150701447	FALSE	-0.686437040694188	-7.24870835621987	1.58910772521723e-12	NA	17.9597507182169	-0.757334432887227	-4.43253840919451	1.15156825810928e-05	NA	2.82276089736027	NA	NA	NA	NA	NA	NA	NA
282	ENSG00000254015.1	ENSG00000254015	processed_pseudogene	MTND4LP26	107075104	0.00147526957316265	-6.0293541114501	FALSE	-0.177373624225695	-1.91702677491892	0.0557989293838493	NA	-4.86408029367935	0.0670507316268533	0.383243810029374	0.701706146530761	NA	-5.53160479399442	NA	NA	NA	NA	NA	NA	NA
878	ENSG00000253937.1	ENSG00000253937	unprocessed_pseudogene	NATP	11	0.00264896650218351	-5.94354065380824	FALSE	-0.111909542842131	-1.06742602147057	0.286289925185808	NA	-6.08042221575473	0.048898185383182	0.248661309826709	0.803727552928471	NA	-5.55175621339175	NA	NA	NA	NA	NA	NA	NA
644	ENSG00000244593.1	ENSG00000244593	processed_pseudogene	RP11-685B14.1	NA	0.0359709424681815	-5.07212351970287	FALSE	-0.684522238076016	-4.01814687538292	6.75994726167353e-05	NA	1.35399375437985	0.205151584940636	0.578987076885011	0.562865448108317	NA	-5.20450049044008	NA	NA	NA	NA	NA	NA	NA
670	ENSG00000271654.1	ENSG00000271654	processed_pseudogene	RP11-685B14.3	NA	0.0106900642721296	-5.70899282317497	FALSE	-0.247986420933391	-2.0008354449836	0.0459453128023876	NA	-4.60243331906991	0.254900562803354	1.10304572354455	0.270551804161153	NA	-5.00269256226319	NA	NA	NA	NA	NA	NA	NA
1322	ENSG00000156006.4	ENSG00000156006	protein_coding	NAT2	10	0.0758628929003639	-3.5702691171098	FALSE	-0.988150830877972	-5.15691472777126	3.61229717094457e-07	NA	6.24721150852367	-0.078579610138726	-0.217461782056103	0.827939520481245	NA	-5.2637532580172	NA	NA	NA	NA	NA	NA	NA
15213	ENSG00000156011.16	ENSG00000156011	protein_coding	PSD3	23362	37.001000716701	8.99605051500135	TRUE	0.449625549567223	12.403316057735	5.06814238242386e-31	9.59861701881618e-30	58.7399035903527	0.0416215041741595	0.670009746576955	0.503168980184225	0.694428757122317	-7.91490538081673	0.391089322081655	8.66924919214036	14.6206168649535	2.23829787683114e-39	3.90214138317823e-38	13.1292611187577	PM DEG
2054	ENSG00000187229.3	ENSG00000187229	antisense	RP11-161I2.1	NA	0.0177986524847174	-4.77194770870745	FALSE	-0.445284313445057	-2.38161542689785	0.017606672397924	NA	-3.58384514015812	-0.223679416824259	-0.600924913029656	0.5481694328481	NA	-5.15175310297805	NA	NA	NA	NA	NA	NA	NA
372	ENSG00000244018.1	ENSG00000244018	processed_pseudogene	RPL35P6	100271007	2.68095241994903	-0.163961423156457	TRUE	-0.364287767088879	-4.85374703812307	1.61772990735704e-06	3.5880767655838e-06	4.6295737773271	-0.351719204245266	-2.51893409252225	0.0120900722064012	0.0627645343623109	-2.90647084235171	-0.362639836750818	0.11131909289277	-9.26461107136819	1.43151828336569e-18	5.88800343357732e-18	-8.79491851484828	LIV DEG
450	ENSG00000283402.1	ENSG00000283402	unprocessed_pseudogene	RP11-108A14.2	NA	0.0261631841092058	-5.63268061711508	FALSE	-0.0977966755791904	-0.653843541081884	0.513510467045278	NA	-6.3324790679296	0.152000790049206	0.543829602623274	0.586807478911963	NA	-5.3631002068075	NA	NA	NA	NA	NA	NA	NA
567	ENSG00000278886.1	ENSG00000278886	TEC	RP11-108A14.1	NA	0.784309013259131	-1.26363925485892	FALSE	-0.0703356920096861	-0.735652582769207	0.462283961203226	NA	-6.32901227462816	-0.231030092297343	-1.32349224179206	0.186292389928145	NA	-4.8229830535986	NA	NA	NA	NA	NA	NA	NA
154	ENSG00000201157.1	ENSG00000201157	snoRNA	SNORA62	6044	0.00672917540765926	-6.00262724882468	FALSE	-0.09914447111341	-1.04778080825463	0.295241220097268	NA	-6.11508601262123	0.0816546934645436	0.470206503369805	0.638417878282178	NA	-5.49644564806613	NA	NA	NA	NA	NA	NA	NA
545	ENSG00000253335.1	ENSG00000253335	antisense	RP11-420B22.1	NA	0.0025432110058284	-5.97468733526558	FALSE	-0.15304161594756	-1.55823086568755	0.119805478171089	NA	-5.45239422397318	0.108137630660554	0.580745999129192	0.561680158441449	NA	-5.43991103914696	NA	NA	NA	NA	NA	NA	NA
324	ENSG00000270255.1	ENSG00000270255	processed_pseudogene	RP11-420B22.2	NA	0.00572818444758906	-5.95935208900936	FALSE	-0.116936597328945	-1.16127135362493	0.246080612380004	NA	-5.98289127550695	0.215118782629438	1.10223793542478	0.270902386979567	NA	-5.05294137968223	NA	NA	NA	NA	NA	NA	NA
1460	ENSG00000253557.5	ENSG00000253557	lincRNA	RP11-1080G15.1	NA	0.0734752610054503	-3.53322066735939	FALSE	0.181992606547577	0.972974819996748	0.331032000302617	NA	-5.83052921722691	0.0528078225755152	0.145818165708397	0.884125239636833	NA	-5.27413693561157	NA	NA	NA	NA	NA	NA	NA
519	ENSG00000254242.1	ENSG00000254242	lincRNA	RP11-1080G15.2	NA	0.00354505936938605	-5.95978244293335	FALSE	-0.110870973078644	-1.08507406184154	0.27840699058959	NA	-6.06320185140687	0.225676562436959	1.19442620216115	0.23289241147614	NA	-4.96362315362918	NA	NA	NA	NA	NA	NA	NA
2297	ENSG00000250316.1	ENSG00000250316	unprocessed_pseudogene	RP11-618M23.1	NA	0.000773527743614232	-5.95935208900936	FALSE	-0.134327553586516	-1.29937223995967	0.194409565704888	NA	-5.81473825190525	0.063561987621855	0.321958501611694	0.747622214517936	NA	-5.52600098352027	NA	NA	NA	NA	NA	NA	NA
179	ENSG00000254201.1	ENSG00000254201	lincRNA	RP11-618M23.2	NA	0.00104761271398722	-6.0432840473211	FALSE	-0.113472296451681	-1.29338684777056	0.196469079307759	NA	-5.84468284566824	0.208302038842104	1.28415784001581	0.19969699656434	NA	-4.88484333375355	NA	NA	NA	NA	NA	NA	NA
362	ENSG00000253280.1	ENSG00000253280	lincRNA	RP11-618M23.4	NA	0.0211656259015857	-5.67697502168569	FALSE	-0.222616271710897	-1.67553744261965	0.0944483378565072	NA	-5.17835205194174	0.125289177047676	0.471767156363749	0.637304183455386	NA	-5.39382951483528	NA	NA	NA	NA	NA	NA	NA
290	ENSG00000279919.1	ENSG00000279919	TEC	RP11-618M23.3	NA	0.000498237792064192	-6.04185581942543	FALSE	-0.141089815506056	-1.63516758162013	0.102637547587984	NA	-5.35559056475417	0.191362611069388	1.1937519928078	0.233155868938747	NA	-4.98297187074951	NA	NA	NA	NA	NA	NA	NA
4148	ENSG00000104611.11	ENSG00000104611	protein_coding	SH2D4A	63898	0.380040797285962	0.468633522189154	TRUE	0.825562970590878	10.5588081276851	1.10750981161597e-23	1.0747417460888e-22	43.0081077558272	-0.0844330263187569	-0.636833795400812	0.524532186964246	0.710857041334313	-5.70402088145167	0.648888439485673	0.153273739147533	11.6314124316838	3.5674071613508e-27	2.56329637780885e-26	10.7967146167257	PM DEG
495	ENSG00000279858.1	ENSG00000279858	TEC	RP11-618M23.5	NA	0.761252061292285	-1.53215710801715	FALSE	-0.0378333159859826	-0.361218172336473	0.718087547367289	NA	-6.49058285789091	-0.25516917417598	-1.26307580793855	0.20716601520425	NA	-4.85492350472756	NA	NA	NA	NA	NA	NA	NA
6580	ENSG00000147408.14	ENSG00000147408	protein_coding	CSGALNACT1	55790	7.62021403760988	5.5899857760935	TRUE	0.284586931781693	6.39095012490453	3.75428286726422e-10	1.14358321176349e-09	11.9062743696133	0.177688559624292	2.09787240414107	0.0364308886461733	0.135245747715841	-4.79242779868652	0.293668892068959	5.27290109246501	9.23186904631046	1.10424022954689e-18	4.56879658945245e-18	8.82401844818854	PM DEG
467	ENSG00000253270.1	ENSG00000253270	lincRNA	RP11-1105O14.1	NA	0.00852212102466841	-5.83757395297161	FALSE	-0.199555894683229	-1.71600551230815	0.0867748312221094	NA	-5.15523830472241	0.00294374211729657	0.0131233172116566	0.989534779923806	NA	-5.54063548721506	NA	NA	NA	NA	NA	NA	NA
6869	ENSG00000104613.11	ENSG00000104613	protein_coding	INTS10	55174	9.8602954614737	6.06170612941926	TRUE	-0.138284884061781	-5.53676146596161	4.96282882556965e-08	1.25915859684488e-07	7.07366519867138	0.0567526514511738	1.49230900285453	0.136265334003912	0.324335411887123	-5.97535554592638	-0.057434272024354	5.74929677516439	-3.14974098234854	0.00174977445605827	0.0025420608619944	-3.12971253023784	LIV DEG
4382	ENSG00000175445.14	ENSG00000175445	protein_coding	LPL	4023	4.31520232501683	4.05717973923356	TRUE	0.00124075930663957	0.0141812328039543	0.988690997730293	0.990048189765424	-7.46364004494101	-0.316829551666906	-1.90568295583853	0.0572795968260526	0.182602451907044	-4.85098113830003	0.200711011138673	3.73972281051932	2.99289710672951	0.00291591173783445	0.00414901351187428	2.97646625141556	PM DEG
1026	ENSG00000253775.1	ENSG00000253775	antisense	AC100802.3	NA	0.000926084734069611	-6.00591405854001	FALSE	-0.257064342822117	-2.71729367836988	0.00680802426904517	NA	-3.04865777413253	0.127420234520743	0.7042672922474	0.481602785078201	NA	-5.37663507843203	NA	NA	NA	NA	NA	NA	NA
330	ENSG00000242709.1	ENSG00000242709	processed_pseudogene	RPL30P9	100270981	0.00125855594707423	-6.03099751630776	FALSE	-0.106060122058624	-1.14327846437437	0.25346511485278	NA	-6.01855399113377	0.152550986676768	0.876691472725992	0.381086262284586	NA	-5.26377148902711	NA	NA	NA	NA	NA	NA	NA
3910	ENSG00000036565.14	ENSG00000036565	protein_coding	SLC18A1	6570	0.0739385350610307	-2.8436290453116	FALSE	-0.867147131063112	-3.11868720971554	0.00192037114457293	NA	-1.65957545411606	0.183361743740599	0.327546787809411	0.743395045932383	NA	-5.30455396213489	NA	NA	NA	NA	NA	NA	NA
7816	ENSG00000147416.10	ENSG00000147416	protein_coding	ATP6V1B2	526	34.889802352449	7.8582992840823	TRUE	-0.187572137203828	-3.51657840897696	0.000476579088998356	0.000823560743976492	-2.11398088364971	-0.00969724293741595	-0.16970012282428	0.865316410569156	0.932563373169717	-7.75219368538388	-0.00494611162197348	7.5548485033652	-0.168887123634894	0.865963090489358	0.881279056528401	-0.168788390313278	Not DEG
99	ENSG00000222267.1	ENSG00000222267	snRNA	RNU6-892P	106481460	2.13681470882842	-2.44494837812794	FALSE	0.0101113698718954	0.0748460003803893	0.940366904138473	NA	-6.42981249741081	-0.613760962243831	-2.28129378146761	0.0229617147508266	NA	-3.32695502538517	NA	NA	NA	NA	NA	NA	NA
5706	ENSG00000061337.15	ENSG00000061337	protein_coding	LZTS1	11178	5.48045724491024	4.52263631118357	TRUE	0.106404573404753	1.29547150511194	0.195749958056129	0.231397539264496	-6.76197656496336	-0.536736558758216	-4.30883014460006	1.98628006749041e-05	0.000505652886013953	2.23145525408094	0.148495874251666	4.19323249040648	2.57191437879078	0.0105006758890695	0.0140966817361639	2.55889067290791	PM DEG
892	ENSG00000253733.3	ENSG00000253733	lincRNA	LZTS1-AS1	100874051	0.00487585732570913	-5.83277153572974	FALSE	-0.194004852883689	-1.62680124353049	0.104403594879732	NA	-5.30503796944785	0.130178805356278	0.573195389085545	0.566776842218828	NA	-5.41186340646172	NA	NA	NA	NA	NA	NA	NA
116	ENSG00000274467.1	ENSG00000274467	rRNA	RNA5SP257	100873511	0	-6.05392717347678	FALSE	-0.152887514971211	-1.77178663803609	0.0770334299130336	NA	-5.12896206190441	0.195218323272989	1.21646857861348	0.224395419341199	NA	-4.96138680449924	NA	NA	NA	NA	NA	NA	NA
983	ENSG00000253164.5	ENSG00000253164	lincRNA	RP11-563N12.2	NA	0.0809274684678605	-4.02717038399235	FALSE	-0.049551989752852	-0.224089642991807	0.822778255015081	NA	-6.22032647400062	0.339161794175684	0.753797997184767	0.451334632025952	NA	-5.03866749454675	NA	NA	NA	NA	NA	NA	NA
205	ENSG00000253178.1	ENSG00000253178	unprocessed_pseudogene	RP11-404E12.1	NA	0.0264060236069302	-5.78684597810045	FALSE	-0.302275191912179	-2.46744399291778	0.0139389819805605	NA	-3.62742563932773	-0.13679460985319	-0.56267660561359	0.573913908635208	NA	-5.4017339900402	NA	NA	NA	NA	NA	NA	NA
1153	ENSG00000253300.1	ENSG00000253300	lincRNA	RP11-108E14.1	NA	0.147813354046063	-2.94847674831873	FALSE	-1.31913755955994	-6.94759380032197	1.15128184439536e-11	NA	16.0120845162683	-0.0924691366218842	-0.254571377754807	0.799161572690737	NA	-5.31410559958345	NA	NA	NA	NA	NA	NA	NA
403	ENSG00000253866.1	ENSG00000253866	processed_pseudogene	TMEM97P2	724059	0.278513484638956	-3.52243466118697	FALSE	0.0706897207596196	0.422450764333771	0.672875982651359	NA	-6.2577832278348	-0.140187714803134	-0.415734504452481	0.67778732108397	NA	-5.24672523318397	NA	NA	NA	NA	NA	NA	NA
568	ENSG00000254260.1	ENSG00000254260	lincRNA	RP11-369E15.1	NA	0.0800693506821738	-4.50881868260581	FALSE	-0.41315374713081	-2.18789749082796	0.029135027323338	NA	-3.97461862650693	-0.12382427813213	-0.331862468118773	0.74013581325036	NA	-5.24446025917129	NA	NA	NA	NA	NA	NA	NA
417	ENSG00000254092.1	ENSG00000254092	lincRNA	RP11-369E15.3	NA	6.56860799704937	1.14115221641729	TRUE	-0.260101687757519	-2.57840844164984	0.0102079600910645	0.0150529343180307	-3.72937053373924	-0.00986457674884969	-0.054352685570628	0.956676452762908	0.97961667031186	-6.04679982625521	-0.08879135662155	0.826551785557582	-1.30918764036314	0.19106226074577	0.2194538124461	-1.30744312024343	Not DEG
1050	ENSG00000253147.5	ENSG00000253147	lincRNA	RP11-369E15.4	NA	0.0241268440597928	-4.99649148259744	FALSE	-0.609236976794711	-3.59255511814861	0.000359536989470756	NA	-0.153058327469274	0.328502645834424	0.965793398137407	0.334626677017402	NA	-4.96042381113871	NA	NA	NA	NA	NA	NA	NA
550	ENSG00000254026.1	ENSG00000254026	lincRNA	RP11-369E15.2	NA	0.00382286872958637	-5.93927888763168	FALSE	-0.0664630803476633	-0.626656257727885	0.531167984703433	NA	-6.44064205496981	0.194302015049347	0.961690352950691	0.336682169759776	NA	-5.17601663489642	NA	NA	NA	NA	NA	NA	NA
2059	ENSG00000253199.1	ENSG00000253199	lincRNA	RP11-421P23.1	NA	0.0258763845994634	-4.31606175239906	FALSE	-0.201461656327855	-1.10742632877707	0.268637268866179	NA	-5.6786585033759	-0.208798244058059	-0.574661904652971	0.56578520166099	NA	-5.14354159648982	NA	NA	NA	NA	NA	NA	NA
581	ENSG00000254040.1	ENSG00000254040	lincRNA	RP11-421P23.2	NA	0.512115564964199	-2.38846729438482	FALSE	-1.0531155769299	-5.01235772453385	7.45376808002714e-07	NA	5.54728427373128	1.13888637136001	3.48540459602466	0.00053578810146069	NA	-0.545402212534768	NA	NA	NA	NA	NA	NA	NA
111	ENSG00000280215.1	ENSG00000280215	TEC	RP11-279N21.1	NA	0.0268503523869736	-5.90563252320195	FALSE	-0.0920577936465852	-0.837172577612824	0.402891889733041	NA	-6.27846150384649	0.333638921022642	1.59242863536097	0.111936927284892	NA	-4.48362154003757	NA	NA	NA	NA	NA	NA	NA
1882	ENSG00000254334.1	ENSG00000254334	lincRNA	RP11-24P4.1	NA	0.000472742537300237	-6.01979333081644	FALSE	-0.123496346258102	-1.29441317759354	0.196114795444799	NA	-5.83457017169837	0.303117794749943	1.73852087347643	0.0827507467675052	NA	-4.28953551101908	NA	NA	NA	NA	NA	NA	NA
5716	ENSG00000168546.10	ENSG00000168546	protein_coding	GFRA2	2675	4.03766741077223	4.07324786848974	TRUE	-0.572773233507286	-6.89672341792055	1.59824048311878e-11	5.46480966872116e-11	15.1838987748026	-0.560725949051878	-4.44892953922245	1.07028294569654e-05	0.000310587595558441	2.87713933570695	-0.269704291310376	3.76076221517675	-5.03533094374264	6.68233868274527e-07	1.28132941062833e-06	-4.97037541949513	LIV DEG
300	ENSG00000273484.1	ENSG00000273484	unprocessed_pseudogene	OR6R2P	403294	0.000547077501515826	-6.0385690097101	FALSE	-0.14156344727648	-1.59880056115879	0.110490871187146	NA	-5.41227042627271	0.291290697646373	1.78878033480426	0.0742713012981217	NA	-4.21549357739487	NA	NA	NA	NA	NA	NA	NA
2211	ENSG00000147443.12	ENSG00000147443	protein_coding	DOK2	9046	0.0882062692175619	-2.84538071683453	FALSE	-0.145211485199992	-0.77041102256673	0.441416666226026	NA	-6.06121774439237	-0.642114218199589	-1.79183568450485	0.0737796773224411	NA	-4.09774575342476	NA	NA	NA	NA	NA	NA	NA
6909	ENSG00000130227.16	ENSG00000130227	protein_coding	XPO7	23039	13.3104111382428	6.48813887683788	TRUE	0.373998886173605	14.985055090628	2.94326944653683e-42	1.72478850807442e-40	85.0010840951465	0.0535703064727774	1.87396967987193	0.0615328212529343	0.191910192187207	-5.47755165628974	0.342468707581656	6.18874085641419	21.2092670439365	1.49420286581408e-68	3.5918976668764e-66	17.4976054428578	PM DEG
2063	ENSG00000158806.13	ENSG00000158806	protein_coding	NPM2	10361	12.0474902381932	4.29821125047628	TRUE	-0.300126205665931	-4.64956659637813	4.25302745247393e-06	9.03069314032782e-06	3.02965127770172	0.0150178277110122	0.167034218673821	0.867412421772519	0.933161071812502	-6.69389724538039	-0.152042983814463	4.03165353345171	-3.35329137809248	0.000858441296934964	0.00128271133774349	-3.33322940434	LIV DEG
3287	ENSG00000158815.10	ENSG00000158815	protein_coding	FGF17	8822	1.89870209454112	2.02476787037802	TRUE	1.02223618045271	10.7350987380578	2.36038990686378e-24	2.44894793917133e-23	44.4810830382354	0.247177417049694	1.98564355203717	0.0476329720248998	0.161797611301663	-4.3241268248009	0.738763709391523	1.70400769720131	10.0543793829713	1.79496399630849e-21	8.87432496803797e-21	9.51627595319973	PM DEG
4473	ENSG00000158856.17	ENSG00000158856	protein_coding	DMTN	2039	18.1191046034408	5.91663871125376	TRUE	0.199611160048163	2.70836265126005	0.00699123528761405	0.0105371603383781	-4.22872949045157	-0.45903764058951	-4.51679244153385	7.88548881326397e-06	0.0002421154076119	2.8072966328201	0.17110409074746	5.62954788461921	3.18542264964908	0.00153407187297345	0.00224027303218228	3.16815977422286	PM DEG
8278	ENSG00000158863.21	ENSG00000158863	protein_coding	FAM160B2	NA	2.7542120348745	4.42239233131767	TRUE	0.166387032082898	3.4558151507929	0.000594905089449328	0.00101665862891191	-1.62692821511865	-0.0853694986816384	-1.65629756519134	0.09830536872083	0.261568193129735	-5.3145175063809	0.105224739755319	4.1012862524797	3.72495112125164	0.000223892782387717	0.000352567169878321	3.69041012710362	PM DEG
1756	ENSG00000275074.1	ENSG00000275074	protein_coding	NUDT18	79873	2.33397490248941	1.94261565013831	TRUE	-0.764349916658773	-11.2250780571132	2.96395142823091e-26	3.65398557483828e-25	48.8309909625053	-0.0927174469602886	-1.07004649157925	0.285128163159312	0.497803605812928	-5.62816134295542	-0.521433481185687	1.62177247573102	-10.4615056494495	1.05398053133771e-22	5.61430732002281e-22	-9.80666141139893	LIV DEG
8784	ENSG00000168453.14	ENSG00000168453	protein_coding	HR	55806	2.76959715196536	4.4930420450811	TRUE	-0.264555250653473	-3.84304790631613	0.000137024176097126	0.000251321869718632	-0.250797479511418	-0.295796569324239	-3.6105849514949	0.000337152414295576	0.00445379290622033	-0.337594717915283	-0.244301600681214	4.16290841385005	-5.81736259321353	1.34330443125115e-08	2.91089657152631e-08	-5.68046321238938	LIV DEG
2266	ENSG00000168476.11	ENSG00000168476	protein_coding	REEP4	80346	0.465646885625086	-0.10442372565734	TRUE	0.786385927245518	9.80578887009925	6.79627055072483e-21	5.12202007483376e-20	36.7058860557998	0.00329846831265092	0.0249078552526807	0.980138659032121	0.991054073789529	-5.77787043293347	0.585506482495599	-0.425179669608705	10.8136431924687	7.59703002287747e-24	4.39469905200412e-23	10.0687069073165	PM DEG
4514	ENSG00000168481.8	ENSG00000168481	protein_coding	LGI3	203190	18.4217281671746	6.30827136585484	TRUE	0.389853543959755	6.69053819022345	5.92311669363382e-11	1.92804329364246e-10	13.583707425851	-0.363840112729903	-4.75292692925174	2.64298690733019e-06	9.87851378525975e-05	3.83535457983024	0.212583178072844	5.99363211330123	5.17539725550557	3.52081546631005e-07	6.88101559291941e-07	5.0931937608975	PM DEG
3188	ENSG00000168484.12	ENSG00000168484	protein_coding	SFTPC	6440	1.53039075738573	2.10080657004546	TRUE	0.212612154690455	3.30032932216366	0.00103402672130017	0.00172120822166221	-1.77780545982029	-0.103124699562101	-0.952838944774634	0.341144115355979	0.553443539904581	-5.75794736894888	-0.0509435603346423	1.78022107535008	-1.09590310657163	0.273932791354401	0.307552461907237	-1.09405058914808	Not DEG
7471	ENSG00000168487.17	ENSG00000168487	protein_coding	BMP1	649	0.994100598202885	2.76238286045681	TRUE	0.318617854167404	5.16435000087793	3.47856606112505e-07	8.18747941957058e-07	5.70317117696028	-0.017607157273426	-0.228419963323797	0.819415602668582	0.906438876514006	-6.28986377680298	0.168545502617191	2.44629802476374	4.43726729059046	1.16532593137108e-05	2.03913187683705e-05	4.38397604510835	PM DEG
2373	ENSG00000177725.5	ENSG00000177725	sense_overlapping	CTD-2530N21.5	NA	0.100882436915732	-2.31931598495007	FALSE	0.722746221823774	5.12487836565828	4.24764306174083e-07	NA	6.0557840847109	0.246164085266989	0.890937485718735	0.373402428617723	NA	-5.08954734904064	NA	NA	NA	NA	NA	NA	NA
4170	ENSG00000168490.13	ENSG00000168490	protein_coding	PHYHIP	9796	44.9961546366144	7.06477566762717	TRUE	0.0752024660812929	1.00530631945813	0.315231209830895	0.358090331524061	-7.61905509248016	-0.28494780525792	-2.65184640320747	0.00826621221117052	0.0478183536580017	-4.05867412359541	0.204858241233448	6.73114075210346	3.45285189895717	0.000601247769721694	0.000911179286770024	3.43105090165203	PM DEG
82	ENSG00000208037.1	ENSG00000208037	miRNA	MIR320A	407037	0.646647380853929	-4.38684182394623	FALSE	0.241806560403128	1.23357864109314	0.217934252754314	NA	-5.50551337979725	-0.169660855651133	-0.465313944278162	0.641914546385697	NA	-5.18542576642797	NA	NA	NA	NA	NA	NA	NA
5611	ENSG00000168495.12	ENSG00000168495	protein_coding	POLR3D	661	3.58872943855871	4.2742069177328	TRUE	0.54312226998671	14.684130784933	6.68087332990434e-41	3.40563554925605e-39	82.1185622032753	-0.0844268961831465	-1.81662123953711	0.0698894119434909	0.208564044246657	-5.03551709635494	0.41284977797356	3.95715853965993	16.424639554201	2.13194364257935e-47	7.26371664680382e-46	14.4611536181053	PM DEG
515	ENSG00000254064.1	ENSG00000254064	antisense	CTD-2530N21.4	NA	0.00736966900077976	-5.88385628341985	FALSE	-0.119502565683851	-1.03396173157481	0.301649338673124	NA	-6.08982044337229	0.00132091274863134	0.00620619298052583	0.995050746344907	NA	-5.55939044442615	NA	NA	NA	NA	NA	NA	NA
5751	ENSG00000197181.11	ENSG00000197181	protein_coding	PIWIL2	55124	0.45512066012535	1.23697844258129	TRUE	0.14904333904298	1.76421690961539	0.0783004826542879	0.0993252209960701	-5.45407448973311	0.147689549233242	0.889953111012333	0.373930253724938	0.583336587061131	-5.6580448960237	0.202470869950356	0.898378002630964	3.17234637119647	0.00162542019622413	0.00236839749092868	3.15130614748131	PM DEG
6942	ENSG00000104635.13	ENSG00000104635	protein_coding	SLC39A14	23516	4.44414547178412	4.71653433088875	TRUE	0.905300566661986	13.4476333639423	1.88799900442763e-35	5.47882289967989e-34	69.6036132910661	-0.299276447628319	-3.48028136510822	0.000545883920709034	0.00649138524035954	-0.880731592777429	0.857128766560235	4.38079260776989	16.8876764899335	3.18506814324511e-50	1.36453364909125e-48	14.9022831711825	PM DEG
483	ENSG00000241026.1	ENSG00000241026	unprocessed_pseudogene	CTD-2036J7.1	NA	0.0115892968792887	-5.77716245528146	FALSE	-0.149486450182922	-1.28959521727888	0.197782008261006	NA	-5.77881550979745	-0.0422887365647796	-0.184016973136485	0.854076696662811	NA	-5.51316211689156	NA	NA	NA	NA	NA	NA	NA
107	ENSG00000201761.1	ENSG00000201761	snRNA	RNU6-336P	106481285	0.236960024770824	-5.10982325372615	FALSE	0.656185645406638	3.53348582070614	0.00044780351026125	NA	-0.34009309713246	-0.0227188781804376	-0.067492751074034	0.946217118763841	NA	-5.35910800193095	NA	NA	NA	NA	NA	NA	NA
2899	ENSG00000120910.14	ENSG00000120910	protein_coding	PPP3CC	5533	7.80637381246428	4.48152200665393	TRUE	-0.0253654045035815	-1.00582274997861	0.314982924434377	0.357827503297672	-7.02244024516252	0.13244623136792	3.326547241865	0.000945722319323358	0.00985069210501509	-1.29855209961256	0.0294831854423822	4.15808196053829	1.74538069569969	0.0817113680523256	0.0988771993854278	1.74084148436995	Not DEG
414	ENSG00000254272.1	ENSG00000254272	processed_pseudogene	RP11-382J24.2	NA	3.01106609440759	0.18240060516531	TRUE	0.16264270733321	2.22996352346267	0.0261889991562617	0.0364780272024437	-4.39343239946421	0.0995336396889418	0.830495391727564	0.406665494863286	0.614695571387049	-5.50789901078753	0.116226347709535	-0.0970499203292123	2.87938120018594	0.00415303797802326	0.00581747987403906	2.86629747196088	PM DEG
4076	ENSG00000251034.1	ENSG00000251034	antisense	RP11-582J16.4	NA	1.30117451823316	2.25404297560611	TRUE	0.227188655940554	2.65047606870757	0.00829028348892219	0.0123681909173589	-3.68453551063333	-0.11087484812254	-0.897602301043625	0.369840913935193	0.5799051807272	-5.84902687062074	0.186785726109572	1.93414780730664	3.32308898447208	0.00096684554660912	0.00143843373682357	3.30000079479026	PM DEG
6097	ENSG00000120896.13	ENSG00000120896	protein_coding	SORBS3	10174	1.25657755337006	2.77385789613091	TRUE	0.725139047755774	10.4033643406438	4.27150500525944e-23	3.92033355254939e-22	41.6051479247011	-0.154872308541301	-1.79012477055827	0.074054643725339	0.217285157837662	-4.7868250990942	0.560008205121644	2.45690805521235	12.2568053506073	1.22691738853519e-29	1.05460300758676e-28	11.3058985524616	PM DEG
585	ENSG00000254230.1	ENSG00000254230	antisense	RP11-582J16.3	NA	0.00717266752571099	-5.83962100906053	FALSE	-0.067130694632437	-0.578002439899673	0.563520320628799	NA	-6.43208545170073	-0.0769545056002614	-0.346105244450092	0.729413019128373	NA	-5.49292161213344	NA	NA	NA	NA	NA	NA	NA
12388	ENSG00000120913.23	ENSG00000120913	protein_coding	PDLIM2	64236	0.441527735306924	2.36751127406163	TRUE	0.0517949473074283	0.90403602293039	0.366407698772883	0.410254835796567	-6.77914235171971	-0.245867988175582	-2.74339407582575	0.00630490695881441	0.0396965198552735	-2.64099894028585	-0.0440057493716451	2.46228645110155	-1.06047547033884	0.289516832941828	0.323688526727118	-1.05918214944537	Not DEG
1198	ENSG00000248235.6	ENSG00000248235	protein_coding	AC037459.4	NA	0.00440549664648325	-5.81009377155901	TRUE	-0.145461928275184	-1.17406795711807	0.240921629523839	0.280238471027482	-5.9175617400114	0.0185305730235568	0.0761659496914186	0.93931833535294	0.970324692826381	-5.53444379352569	-0.101281041025141	1.34784212835704	-2.26960445633219	0.023749928331168	0.0307259283289374	-2.26115067439766	LIV DEG
3317	ENSG00000241852.9	ENSG00000241852	protein_coding	C8orf58	541565	0.805673466144494	1.36676455238259	TRUE	0.141611137756723	2.78134503753383	0.00561593380799086	0.00856191119256606	-3.20879338661483	0.0689380254489598	0.783525620248654	0.433699204355948	0.636925141836174	-5.76072436264898	0.078075378090602	1.45656166043569	2.23613651673648	0.0258791010922942	0.0333588150698156	2.22802120347844	PM DEG
6534	ENSG00000158941.16	ENSG00000158941	protein_coding	CCAR2	57805	7.07990487860156	5.45932285296477	TRUE	0.214262495266123	5.79232989991951	1.22251389214692e-08	3.27039471274254e-08	8.52464193902231	-0.269722346661404	-6.34320485253468	5.14445550324765e-10	7.82956519217296e-08	12.2431620122441	0.186546735426254	5.14388725825917	8.79370698026695	3.51928943532077e-17	1.33228043627585e-16	8.42789822225319	PM DEG
2750	ENSG00000253200.1	ENSG00000253200	antisense	RP11-582J16.5	NA	1.1500557942243	1.50498209817299	TRUE	0.657648177984946	11.0530945082115	1.3961425712977e-25	1.62282396130785e-24	47.3070830796655	-0.191772491408751	-2.11336110739937	0.0350776166099944	0.131688904948435	-3.97687892619052	0.530604435164149	1.17698793551718	14.75581164267	2.66083551252735e-39	4.59434767067272e-38	13.1161588475082	PM DEG
5072	ENSG00000147439.11	ENSG00000147439	protein_coding	BIN3	55909	2.66250878837691	3.69695979428265	TRUE	0.223936048698065	6.61871629043107	9.2787952126823e-11	2.97008492546972e-10	13.5610250767332	-0.0966187669636953	-2.09866357905183	0.0363606963230481	0.135043983622557	-4.36377407874542	0.13375309773739	3.3857467916306	5.78065253008247	1.44452733814336e-08	3.1227367067078e-08	5.66802518843591	PM DEG
4997	ENSG00000261026.1	ENSG00000261026	sense_overlapping	CTD-3247F14.2	NA	0.218651595784274	-0.509774006131894	TRUE	-0.525660002266108	-4.42949520788553	1.15903837123588e-05	2.36742847769577e-05	2.7255579824479	-0.548663373960951	-2.85966006809025	0.00442290512916395	0.0307683518603957	-2.09879020779881	-0.209578924359	-0.831021368140384	-2.81789171236742	0.00502842414897165	0.00697729325699087	-2.80520721581549	LIV DEG
4855	ENSG00000179388.8	ENSG00000179388	protein_coding	EGR3	1960	3.12073471038877	3.27608309976695	TRUE	0.091204731431509	0.997132198611449	0.319178270865189	0.362049132447886	-6.91840950737838	-0.571473943558525	-3.78376697002806	0.000173699159588519	0.00268611529319819	0.375768498320611	0.183094452832363	2.95503654860096	2.93836404600122	0.00344918807252753	0.00487064708237929	2.92458234691436	PM DEG
2191	ENSG00000253125.1	ENSG00000253125	processed_transcript	RP11-459E5.1	NA	0.0939739265869824	-2.67052273076633	FALSE	0.247700564488195	1.7807106841816	0.0755612636821946	NA	-4.90122449270424	-0.352394336273253	-1.32720950652113	0.185060946900341	NA	-4.69953048694422	NA	NA	NA	NA	NA	NA	NA
1329	ENSG00000134020.7	ENSG00000134020	protein_coding	PEBP4	157310	1.8677095973997	1.16811050022349	TRUE	-0.493699249961792	-5.42629936570426	8.94690062223106e-08	2.21785426134636e-07	7.2508163269693	0.14219250199272	0.919670337609735	0.358200125172287	0.570417197670733	-5.62395587335914	-0.274413404492378	0.864379227953718	-4.27053479282288	2.53872978431461e-05	4.30990418107709e-05	-4.21132874401579	LIV DEG
4023	ENSG00000248738.6	ENSG00000248738	antisense	RP11-87E22.2	NA	0.894360078810478	0.945489729853712	TRUE	-0.362809739818405	-2.70270857638858	0.00710950685958371	0.0107062654907811	-3.43989287436322	-0.328601710276399	-1.27179975334687	0.204050965170244	0.416227766674044	-5.31051192159668	-0.387081495914224	0.642327082801944	-3.77891832596302	0.000183178451737279	0.000290462166764588	-3.74115232467637	LIV DEG
898	ENSG00000253142.1	ENSG00000253142	sense_intronic	RP11-87E22.1	NA	0.180020924531458	-2.85855038592952	FALSE	-0.530160136476983	-3.14396285028369	0.00176491853662886	NA	-1.5875806973457	0.241253717956549	0.804985008966073	0.421220954630244	NA	-5.09438992057587	NA	NA	NA	NA	NA	NA	NA
251	ENSG00000240116.3	ENSG00000240116	misc_RNA	RN7SL303P	106481005	0.00497524371092934	-5.98699678378938	FALSE	-0.0428716802895112	-0.434642732663698	0.664007584925132	NA	-6.55156059535061	0.216187001587377	1.16619448547142	0.244106320785261	NA	-4.99917597339604	NA	NA	NA	NA	NA	NA	NA
2268	ENSG00000245025.2	ENSG00000245025	antisense	RP11-875O11.1	NA	0.172726635607427	-1.56932200902804	FALSE	-0.0301025794575671	-0.227988153906782	0.819747804984252	NA	-6.52017239690843	-0.171853474887757	-0.715158548094814	0.474853607698634	NA	-5.30944082308531	NA	NA	NA	NA	NA	NA	NA
6580	ENSG00000008853.16	ENSG00000008853	protein_coding	RHOBTB2	23221	11.0307320957096	5.94426759124626	TRUE	0.0222090124887474	0.456297070983445	0.648372701408744	0.68451564518924	-7.73000295881494	-0.10972692523228	-1.60197004810631	0.109810301435387	0.281819353010506	-5.82857028746071	0.0933761272887475	5.61812264049597	2.7587866714905	0.00601129006172429	0.00827207201619114	2.74716491003026	PM DEG
5158	ENSG00000120889.12	ENSG00000120889	protein_coding	TNFRSF10B	8795	1.63839854827011	2.96415970255728	TRUE	0.521218445611147	8.35912631341117	6.18361334190893e-16	3.06644023085053e-15	25.3411585218183	-0.110437664951329	-1.30521372705679	0.192436096112311	0.402362203879487	-5.54083853178084	0.325026718806016	2.641866531564	7.03528387330786	7.42586216354251e-12	2.01175216514203e-11	6.84921057629114	PM DEG
2636	ENSG00000246130.1	ENSG00000246130	antisense	RP11-875O11.2	NA	0.00526942680438219	-5.46278793445634	FALSE	0.0386591585454216	0.253363581058428	0.800090461456635	NA	-6.41302217255982	0.0867411975702652	0.300186363585146	0.764163034499061	NA	-5.38638714733048	NA	NA	NA	NA	NA	NA	NA
881	ENSG00000253616.5	ENSG00000253616	antisense	RP11-875O11.3	NA	0.00601638346005957	-5.76686927533827	FALSE	-0.282344341303769	-2.35964676428159	0.0186722004657997	NA	-3.85967639713492	0.100106215319543	0.431441838534941	0.666337961256847	NA	-5.44999145735482	NA	NA	NA	NA	NA	NA	NA
2625	ENSG00000173535.13	ENSG00000173535	protein_coding	TNFRSF10C	8794	0.281365437758833	-0.738067700507418	TRUE	0.677863862029755	4.95841791040096	9.72389838771202e-07	2.20033233920257e-06	5.15411802928586	0.0615313875296593	0.287592623718834	0.773780868222074	0.88087683728343	-5.62606073840491	0.348867384310711	-1.20706218281711	3.9380512737288	9.70683861260512e-05	0.000157285390491096	3.89780535484026	PM DEG
3538	ENSG00000173530.5	ENSG00000173530	protein_coding	TNFRSF10D	8793	0.769056959283168	1.1313358137926	TRUE	1.33294579043096	12.7825659229199	1.309060679486e-32	2.93049509783348e-31	63.2525643149891	0.131499322688308	0.877888480857417	0.380436912431296	0.589693939220697	-5.65304879757885	0.866946003259308	0.813861554177315	10.6300333473511	1.22191922092152e-23	6.97709747813068e-23	10.0218516420922	PM DEG
637	ENSG00000253930.1	ENSG00000253930	antisense	RP11-1149O23.2	NA	0.0024367614198219	-5.97897201895259	FALSE	-0.0918551715099444	-0.922148614501959	0.356891760635899	NA	-6.2258024899966	0.190325303175464	1.03477123861445	0.301289051147969	NA	-5.11980242090524	NA	NA	NA	NA	NA	NA	NA
2951	ENSG00000104689.9	ENSG00000104689	protein_coding	TNFRSF10A	8797	0.61816589825915	0.712475429179712	TRUE	0.262051528487345	2.92223984273815	0.00363110472695075	0.00566656982138117	-2.71592164079488	-0.239031617014124	-1.73067996893652	0.0841419701343463	0.23659182536169	-4.53694842572072	0.204481894903897	0.408194692735992	3.28241615102677	0.00111951321300395	0.00165690712569027	3.2586306334116	PM DEG
452	ENSG00000243265.1	ENSG00000243265	processed_pseudogene	RPL23AP55	100271467	0.00110763835568469	-6.03927166490271	FALSE	-0.16712244465304	-1.83889663775645	0.0665178291181127	NA	-5.0084034402665	0.240318166748788	1.4331182735875	0.152465354128137	NA	-4.71137929524027	NA	NA	NA	NA	NA	NA	NA
2445	ENSG00000246582.2	ENSG00000246582	processed_transcript	RP11-1149O23.3	NA	0.0664357209049702	-2.85759156889179	FALSE	-0.3344383308471	-2.15880381026482	0.0313361427696905	NA	-4.09036871768874	-0.870785970632694	-2.94553006617472	0.00337828637092556	NA	-2.02195943656923	NA	NA	NA	NA	NA	NA	NA
1125	ENSG00000250714.3	ENSG00000250714	antisense	RP11-1149O23.4	NA	0.0316344188514787	-4.82952214004076	FALSE	0.756033312119941	3.85806601993596	0.000129100910368659	NA	0.811196121440196	0.651211952165542	1.7259210497677	0.0849955724453717	NA	-4.17521670301992	NA	NA	NA	NA	NA	NA	NA
4698	ENSG00000147457.13	ENSG00000147457	protein_coding	CHMP7	91782	6.70465747472502	4.94572038208159	TRUE	0.128675409041599	5.12842284128485	4.17235245191581e-07	9.76287093466197e-07	5.19773941617474	-0.074357527261459	-2.12899974919793	0.0337551477999974	0.128041985244566	-4.58328431644267	0.136183266501109	4.6403300703703	9.28840875651403	1.35462925320407e-18	5.58236264629906e-18	8.80111543226313	PM DEG
2630	ENSG00000104679.10	ENSG00000104679	protein_coding	R3HCC1	203069	7.4011295514869	4.21299412391689	TRUE	-0.288413529670538	-6.34681317456641	4.89979779906747e-10	1.48100046348439e-09	11.8865724945167	-0.11500092636361	-2.17009578596642	0.0304820151866671	0.119466206303679	-4.31893955778035	-0.272390081984163	3.89151281609956	-11.6020520576608	3.38105858400684e-27	2.43020606195973e-26	-10.8016410580975	LIV DEG
5707	ENSG00000134013.15	ENSG00000134013	protein_coding	LOXL2	4017	0.513686509579567	1.41024411076732	TRUE	0.77439086859362	12.0842182787095	1.05082165259474e-29	1.78411974804509e-28	56.6652067305561	0.120922180448836	1.15716711780577	0.247771056465821	0.456744222685121	-5.41789098329303	0.528035824638407	1.13729196560917	11.8300288683677	5.1944409976602e-28	3.98658144676759e-27	10.9722823033124	PM DEG
4798	ENSG00000253837.1	ENSG00000253837	processed_transcript	RP11-177H13.2	NA	0.190734397339116	-0.26906649291735	TRUE	-0.360701792983423	-3.47352974691342	0.000557844946787405	0.00095726880672352	-0.851067180936432	0.269111555827465	1.46489117324928	0.143595541221043	0.335072101757244	-4.78431750662835	-0.0692854582230035	-0.588599295416865	-0.970958841408153	0.332211668849324	0.367924210675973	-0.969668676042836	Not DEG
7064	ENSG00000197217.12	ENSG00000197217	protein_coding	ENTPD4	9583	12.6331651944335	6.40741772727235	TRUE	0.0496392376917536	1.79325445134274	0.0735309815233043	0.0953388032682951	-6.29491450777231	-0.147623868545898	-3.74956280497998	0.000198416237412503	0.00296476534306991	-0.309652960351257	0.0633846233235904	6.09135280743766	3.64746707999465	0.000298021635303826	0.000464197125975398	3.61701361344614	PM DEG
630	ENSG00000253390.1	ENSG00000253390	lincRNA	CTC-756D1.2	NA	0.186254001237792	-3.23026413363348	FALSE	0.0540228900419846	0.319964548052854	0.749127647320088	NA	-6.26766313998837	-0.626777791704139	-1.81351925142509	0.0703668476596047	NA	-4.05998637115137	NA	NA	NA	NA	NA	NA	NA
519	ENSG00000253483.1	ENSG00000253483	processed_pseudogene	CTC-756D1.1	NA	0.000764970826929505	-6.02792588355443	FALSE	-0.103097592796253	-1.15569840974257	0.248351466869025	NA	-6.00582212280062	0.21505470562429	1.30182323712798	0.19359193620568	NA	-4.86323832083891	NA	NA	NA	NA	NA	NA	NA
715	ENSG00000253986.1	ENSG00000253986	lincRNA	CTC-756D1.3	NA	0.00483429824799729	-5.90182151921971	FALSE	-0.0483067822055305	-0.433133739662123	0.665102697541903	NA	-6.53243223007393	0.367004763332217	1.68862947946777	0.0919302786828443	NA	-4.34756600506658	NA	NA	NA	NA	NA	NA	NA
8147	ENSG00000147454.13	ENSG00000147454	protein_coding	SLC25A37	51312	5.48717145623008	5.44528984570558	TRUE	0.0316438467656562	0.854274395857131	0.393358356207462	0.437374961924149	-7.33425355758226	-0.0833071339705892	-1.3225859424639	0.186593544699249	0.394403221993538	-6.04745344029606	-0.0152545509329743	5.11851746625217	-0.596391769817803	0.55125430508	0.585948063791186	-0.595881631414937	Not DEG
113	ENSG00000252067.1	ENSG00000252067	snRNA	RNU4-71P	106481194	0.000550494811411824	-6.05085554072345	FALSE	-0.162568617992343	-1.88339486559565	0.0602217333934722	NA	-4.92888542594392	0.185605485115112	1.15280804604305	0.249554419920986	NA	-5.02621626717726	NA	NA	NA	NA	NA	NA	NA
632	ENSG00000253488.1	ENSG00000253488	processed_pseudogene	FAM60DP	NA	0.000124371806464819	-6.05085554072345	FALSE	-0.1565105323545	-1.7995254493321	0.0725328857171168	NA	-5.07976259255739	0.19996898886336	1.2434403513178	0.214303551803157	NA	-4.9322174207148	NA	NA	NA	NA	NA	NA	NA
3271	ENSG00000167034.9	ENSG00000167034	protein_coding	NKX3-1	4824	0.555503603562312	0.782196174038909	TRUE	0.101407841030332	1.45473789105482	0.146363607387644	0.177673846002502	-5.8870913800323	-0.671460037303041	-5.11393494843022	4.54324000195101e-07	2.35001488791731e-05	5.94927996065782	0.0359320712063965	0.438794809378307	0.696745137843463	0.486405975263214	0.522382391403308	0.69603649442198	Not DEG
906	ENSG00000180053.7	ENSG00000180053	protein_coding	NKX2-6	137814	0.000167287261691236	-6.04471227521678	FALSE	-0.154034175579541	-1.75669681150106	0.079576024371464	NA	-5.15336720749613	0.252496481915289	1.55223263073993	0.121255832740526	NA	-4.55825570758461	NA	NA	NA	NA	NA	NA	NA
252	ENSG00000253471.1	ENSG00000253471	lincRNA	RP11-175E9.1	NA	0.0232228788176389	-5.73698184572995	FALSE	-0.212621569751182	-1.65229680789274	0.0990961333700272	NA	-5.23095567686397	0.0889459602299792	0.342964079418124	0.731773398420003	NA	-5.4637157761544	NA	NA	NA	NA	NA	NA	NA
443	ENSG00000254002.1	ENSG00000254002	lincRNA	RP11-213G6.2	NA	0	-6.05392717347678	FALSE	-0.152887514971211	-1.77178663803609	0.0770334299130336	NA	-5.12896206190441	0.195218323272989	1.21646857861348	0.224395419341199	NA	-4.96138680449924	NA	NA	NA	NA	NA	NA	NA
222	ENSG00000271118.1	ENSG00000271118	processed_pseudogene	RP11-175E9.2	NA	0	-6.05392717347678	FALSE	-0.152887514971211	-1.77178663803609	0.0770334299130336	NA	-5.12896206190441	0.195218323272989	1.21646857861348	0.224395419341199	NA	-4.96138680449924	NA	NA	NA	NA	NA	NA	NA
149	ENSG00000207027.1	ENSG00000207027	snoRNA	SNORA67	26781	0.000326266029968494	-6.05085554072345	FALSE	-0.147146646922509	-1.68131469626096	0.0933205920571969	NA	-5.28118264059735	0.15657590455297	0.958323353777453	0.338374999022626	NA	-5.2036519337363	NA	NA	NA	NA	NA	NA	NA
4149	ENSG00000159167.11	ENSG00000159167	protein_coding	STC1	6781	0.307285948168645	-1.42421932857322	TRUE	3.01009348558803	12.0217319666643	1.89328253721345e-29	3.1562168695627e-28	55.8163668044327	0.353359316525668	0.906102625929272	0.36532938742662	0.576301052657303	-5.28753706919481	2.63685834027254	-1.75882965958136	13.6070855224148	6.57816490395817e-36	8.77967906829951e-35	12.5100514002495	PM DEG
162	ENSG00000207201.1	ENSG00000207201	snRNA	RNU1-148P	106481635	0.0230880095206009	-5.86397785073384	FALSE	0.0228955552540431	0.192764187533051	0.847221210714786	NA	-6.58023750770847	0.0736766392453966	0.335966880784785	0.737040466118668	NA	-5.50304853317713	NA	NA	NA	NA	NA	NA	NA
491	ENSG00000253891.1	ENSG00000253891	lincRNA	RP11-203E8.1	NA	0.742721070047238	-1.95696241000561	FALSE	0.297774742997104	2.12240812744697	0.03428991211253	NA	-4.35247906199156	-0.787957693051036	-3.20545629467309	0.00143699740546102	NA	-1.23027215419082	NA	NA	NA	NA	NA	NA	NA
9351	ENSG00000042980.12	ENSG00000042980	protein_coding	ADAM28	10863	1.99669659653588	3.93071378970227	TRUE	-0.000413921913422696	-0.00419159883766506	0.996657254391525	0.997034294067844	-7.42429567532523	0.583935517578844	4.19950481614677	3.1810378189963e-05	0.000733671085219188	1.92970186612558	-0.106983695404671	3.62727678265883	-1.59821029735005	0.110807681126718	0.131504343454556	-1.59457332724518	Not DEG
1341	ENSG00000253535.5	ENSG00000253535	antisense	RP11-624C23.1	NA	1.82051774479166	1.13477305616269	TRUE	0.0496754748751837	0.748186766862929	0.454696080171404	0.498321275243539	-6.73176501618021	-0.128187587225492	-1.1528769939586	0.249526142414326	0.458580969748507	-5.40619254704651	0.18846509059294	0.989798965618382	4.1149925839541	4.71115944954813e-05	7.8314202605435e-05	4.06951258714582	PM DEG
2438	ENSG00000134028.14	ENSG00000134028	protein_coding	ADAMDEC1	27299	0.00791954376180818	-5.49859953505873	FALSE	0.211343629059426	1.31658431203509	0.188575676377595	NA	-5.62225602866769	0.443051437212086	1.45109029499081	0.147398211054989	NA	-4.58153105624401	NA	NA	NA	NA	NA	NA	NA
4483	ENSG00000069206.15	ENSG00000069206	protein_coding	ADAM7	8756	0.00316691210696402	-5.45074922260005	FALSE	-0.398965834031502	-2.55553648089924	0.0108945008135425	NA	-3.28846182894218	-0.149761034620545	-0.512994878780696	0.608187401188755	NA	-5.32747643784591	NA	NA	NA	NA	NA	NA	NA
1240	ENSG00000253643.5	ENSG00000253643	antisense	RP11-561E1.1	NA	0.570931510357694	-0.98576367446961	TRUE	0.0840415308527302	0.659296260479205	0.510006310067351	0.552554721370214	-6.48440677917127	-0.836086446917659	-3.98891490426832	7.6570219654484e-05	0.00144499821301571	1.24493989660161	0.0947247346054614	-1.28086244055152	1.05868871606127	0.290391662014249	0.32454921002574	1.05726280827999	Not DEG
2553	ENSG00000272163.1	ENSG00000272163	antisense	GS1-72M22.1	NA	2.66011924224578	2.3914145872625	TRUE	0.27624424859808	3.63054757344478	0.00031169031686411	0.000550171769149792	-0.753554621059847	-0.268141261049716	-2.31745895332805	0.0208922292261483	0.0925990172384597	-3.73146417239175	0.389666598521151	2.18684382633541	8.782495065194	2.49935824620464e-17	9.52335605083433e-17	8.46786309572132	PM DEG
4381	ENSG00000104722.13	ENSG00000104722	protein_coding	NEFM	4741	53.3245238858141	7.21118700315125	TRUE	-0.459640940314579	-4.77692080256052	2.33689485231837e-06	5.10554689670506e-06	2.98929833319913	-0.753797017529926	-5.69033700374895	2.19100346326944e-08	1.78960147743109e-06	8.004735175074	-0.236143211644795	6.86017107947004	-3.20266718508025	0.00144683350626836	0.00211888194057511	-3.18514128858915	LIV DEG
4329	ENSG00000277586.1	ENSG00000277586	protein_coding	NEFL	4747	92.6388556511546	8.10392105558999	TRUE	-0.320661640865149	-3.95097760712103	8.89227362358078e-05	0.000166489112759405	-0.679446158230189	-0.375135728601784	-3.58988847141865	0.0003643286218235	0.00472603674112316	-1.62392251743935	-0.139121111507477	7.78120497430345	-1.98522230507492	0.047666967585051	0.0594120776415819	-1.98032547913407	Not DEG
72	ENSG00000283327.1	ENSG00000283327	miRNA	MIR6841	102465506	0.680704718817882	-4.47617146707948	TRUE	-1.08191132362638	-6.28040308690933	7.29406617601405e-10	2.17393589678187e-09	12.080742247373	-0.189771631361461	-0.548239412902383	0.583778609114518	0.754806631610242	-5.19161556868018	0.728924334413246	0.512655211883042	10.6531972290593	2.93831567936527e-23	1.62584295966925e-22	9.93477737260524	PM DEG
490	ENSG00000272157.1	ENSG00000272157	antisense	CTD-2168K21.2	NA	0.893121711814845	-1.59171845423157	FALSE	-0.808433958855762	-6.58341948318778	1.15525790042664e-10	NA	13.8434898677393	-0.0922629331554284	-0.451581151834261	0.651771684619024	NA	-5.5044111731498	NA	NA	NA	NA	NA	NA	NA
603	ENSG00000253832.1	ENSG00000253832	lincRNA	CTD-2168K21.1	NA	0.0313101212512177	-5.29655214860578	FALSE	-0.440261630887679	-2.73078229603794	0.00653951445234271	NA	-2.81147610780285	0.115272296740965	0.364030222319443	0.715993353027414	NA	-5.34334514879572	NA	NA	NA	NA	NA	NA	NA
575	ENSG00000253670.1	ENSG00000253670	processed_pseudogene	RP11-429O2.1	NA	0.00252535987776678	-5.98605603412432	FALSE	-0.113458162220826	-1.13516416152747	0.256845462070247	NA	-6.01700932952123	0.271754701090095	1.44706925948597	0.148520561804186	NA	-4.68371842784403	NA	NA	NA	NA	NA	NA	NA
15960	ENSG00000147459.17	ENSG00000147459	protein_coding	DOCK5	80005	10.7029605093043	6.89620161537108	TRUE	0.258705596237296	3.51624079644269	0.000477170926314033	0.000824381457425347	-1.9054841176068	-0.224338875654654	-2.30406974689875	0.0216385750945095	0.0949864111579027	-4.78272318987335	0.135208024535787	6.58943129060933	2.32311862241944	0.0205653548613521	0.0267772901074479	2.3158702364301	PM DEG
73	ENSG00000274988.1	ENSG00000274988	miRNA	MIR6876	102465527	2.30149508348571	-3.19504034675408	TRUE	0.00380714984781778	0.0238770837056667	0.980960092886716	0.984030099341765	-6.35183458836818	-0.230066424310861	-0.776698292864395	0.437713679117301	0.640685870181035	-5.11440362914592	0.0989909534907984	-1.7827903558677	1.19436978867281	0.233143842089543	0.264572096701141	1.19229947047829	Not DEG
1762	ENSG00000147437.9	ENSG00000147437	protein_coding	GNRH1	2796	1.15474174587704	0.960037235932566	TRUE	0.427897506907007	8.0276498178603	7.034481898106e-15	3.19756047602992e-14	23.1359505418852	-0.0202919368511651	-0.230634895847017	0.81769526042505	0.905530190770661	-5.95340130060009	0.241241488607379	0.64289318328398	6.55237539987996	1.81796969248759e-10	4.48527749445507e-10	6.37597973167904	PM DEG
528	ENSG00000253476.1	ENSG00000253476	lincRNA	RP11-395I14.2	NA	1.49261071965807	-0.424837774719641	FALSE	0.311607944463862	3.87825571897296	0.000119129739510057	NA	0.583375885708101	-0.0189505507916209	-0.130598649642628	0.896146712246063	NA	-5.71457464575563	NA	NA	NA	NA	NA	NA	NA
4383	ENSG00000104756.15	ENSG00000104756	protein_coding	KCTD9	54793	4.57139873370694	4.27598955972136	TRUE	0.0290224381444189	0.731055557607693	0.4650845471315	0.508494681614909	-7.23157476325958	-0.103688644285825	-1.50772338557963	0.132273420532771	0.318488983766306	-5.54674495481771	0.00855606421266643	3.97697064566625	0.305284256225478	0.760313848202472	0.784649404019295	0.305068675287412	Not DEG
3908	ENSG00000184661.13	ENSG00000184661	protein_coding	CDCA2	157313	0.0522134553390476	-2.50999037820298	FALSE	0.819162502803369	5.75965603634146	1.46658849772897e-08	NA	9.24400429411198	-0.0231862515539584	-0.0835991248626982	0.933409497078267	NA	-5.3971203253324	NA	NA	NA	NA	NA	NA	NA
1131	ENSG00000253100.1	ENSG00000253100	lincRNA	RP11-219J21.1	NA	0.028611549372829	-4.84648502078597	FALSE	-0.471327704131555	-2.51887421760405	0.0120810801766431	NA	-3.25432916899703	-0.102829100598783	-0.279158748343982	0.780241449084347	NA	-5.26533531881765	NA	NA	NA	NA	NA	NA	NA
465	ENSG00000253342.1	ENSG00000253342	lincRNA	RP11-219J21.2	NA	0.0136561839668207	-5.76309854002384	FALSE	-0.0753688944377028	-0.632486603437508	0.527355451913424	NA	-6.39101178088947	0.421597446380806	1.77575376431132	0.0763975722780232	NA	-4.19608401451375	NA	NA	NA	NA	NA	NA	NA
485	ENSG00000254178.1	ENSG00000254178	lincRNA	RP11-299D14.2	NA	0.00129263224913265	-6.0302719436047	FALSE	-0.121133795325771	-1.30083792952078	0.193907667153901	NA	-5.82883779968462	0.0893224317853801	0.501904409765907	0.615961481103423	NA	-5.48656140407384	NA	NA	NA	NA	NA	NA	NA
7077	ENSG00000221818.8	ENSG00000221818	protein_coding	EBF2	64641	0.0242552421232965	-2.83152441472893	FALSE	0.026238975760581	0.159398924177648	0.873418368135531	NA	-6.36570565609197	-0.495237653147137	-1.52894563676994	0.126926832538888	NA	-4.44693549444805	NA	NA	NA	NA	NA	NA	NA
119	ENSG00000199620.1	ENSG00000199620	rRNA	RNA5SP258	100873512	0.0041144232416361	-6.02485425080109	FALSE	-0.140764919816642	-1.54828682643298	0.12218018868049	NA	-5.48528046565066	0.231245326236756	1.36588567878041	0.172604972123715	NA	-4.78957022089401	NA	NA	NA	NA	NA	NA	NA
1399	ENSG00000249213.1	ENSG00000249213	processed_pseudogene	RP11-98P2.1	NA	0.000840572303899805	-5.9946592094541	FALSE	-0.147019585639496	-1.52662388468118	0.127481113426214	NA	-5.50668606837657	0.152996987951444	0.838018213602641	0.402431361932209	NA	-5.28179407015483	NA	NA	NA	NA	NA	NA	NA
7881	ENSG00000221914.8	ENSG00000221914	protein_coding	PPP2R2A	5520	8.75939138373459	6.07149111375062	TRUE	0.37349967877724	9.31121005190887	3.88181683614266e-19	2.51901334873e-18	32.193754154635	-0.117614513653687	-2.85749077749195	0.00445274041633893	0.0309047649303314	-3.07323532530185	0.274089970152484	5.73816498799945	9.77734537062284	1.5470797206765e-20	7.22605132919605e-20	9.28971089439918	PM DEG
3174	ENSG00000228451.3	ENSG00000228451	transcribed_processed_pseudogene	SDAD1P1	157489	1.08861095113838	1.73481053361268	TRUE	0.228387792048888	4.16724923694394	3.62752757599251e-05	7.06828275491587e-05	1.41214201211884	-0.00290418349183482	-0.0296146616182544	0.976386498150794	0.989103882027489	-6.12971648369187	0.130480535557153	1.50868735801433	3.36921235622939	0.000824180040023662	0.00123364709879009	3.34454383606981	PM DEG
4307	ENSG00000104765.15	ENSG00000104765	protein_coding	BNIP3L	665	39.9630352056198	7.3835576690879	TRUE	-0.237011457753432	-6.60898789062081	9.85751556493807e-11	3.14770930983041e-10	12.9005040314872	-0.166106205385327	-3.4570162329871	0.000594006872826517	0.0068893724751343	-1.59004821395689	-0.170390305576728	7.06828033992345	-7.16240132948496	3.50255659347573e-12	9.65773059734209e-12	-6.95592520659942	LIV DEG
508	ENSG00000253430.1	ENSG00000253430	sense_intronic	RP11-14I17.2	NA	2.13026059888764	-0.216961158438631	TRUE	1.570426907742	14.590270440187	1.76030081697159e-40	8.54109261078763e-39	80.8951667420031	0.124708887875895	0.784761480527343	0.432974806463715	0.636707123046651	-5.48667380394328	1.12766749075119	-0.464405492680954	13.5334414253186	3.07327880084534e-35	3.89516033135846e-34	12.3869996378774	PM DEG
669	ENSG00000251203.1	ENSG00000251203	processed_pseudogene	RP11-14I17.1	NA	0.0392317777635742	-5.2145718192498	FALSE	-0.39713038046353	-2.40524106245785	0.0165207860225884	NA	-3.59801526870374	-0.41908407041946	-1.27489207729112	0.202955040328788	NA	-4.72920759083587	NA	NA	NA	NA	NA	NA	NA
568	ENSG00000254362.1	ENSG00000254362	sense_intronic	RP11-14I17.3	NA	2.33449060066255	-0.096917096218954	TRUE	1.82538649581972	15.7933338017484	5.9900280050434e-46	5.25805155380469e-44	93.3064907285219	0.0781480255320792	0.462108997965562	0.644209423982111	0.796992586680723	-5.70030868515417	1.35905531200192	-0.41184025949719	14.5833621378071	1.17635717359684e-39	2.09814406024464e-38	13.1778895512599	PM DEG
5579	ENSG00000240694.8	ENSG00000240694	protein_coding	PNMA2	10687	76.1048946602999	8.41741626583564	TRUE	-0.103913491730939	-1.88626574279789	0.0598331490557739	0.0787203693230733	-6.61805134620738	0.0533399412635729	0.731740813113282	0.464678566174612	0.663087694261309	-7.75610458272397	0.102247848754504	8.09657327488089	2.54238830465534	0.0113455209742682	0.0151874982228865	2.53187258570853	PM DEG
7305	ENSG00000092964.17	ENSG00000092964	protein_coding	DPYSL2	1808	204.707836455443	10.5152401621653	TRUE	0.184050143660558	6.45830110174697	2.49347091326072e-10	7.71528114231834e-10	11.2067328550009	-0.0895696760760844	-2.54003398115089	0.011393639055219	0.0602430477913418	-5.6055018893372	0.154057017523818	10.214116525601	7.60149959779719	1.68604550475291e-13	5.04670648800901e-13	7.37159025909445	PM DEG
795	ENSG00000253208.1	ENSG00000253208	processed_pseudogene	RP11-1G11.2	NA	1.99575483219316	0.421251341026031	TRUE	-0.259843790547151	-3.23074790257516	0.00131522993908619	0.00215955366046013	-1.77181503757137	-0.0680907871027627	-0.492837741531428	0.622349258905668	0.7821867145596	-5.77150755961221	-0.212809981430039	0.104549674593048	-4.12045022916064	4.43544989144573e-05	7.38672607200587e-05	-4.0835415255239	LIV DEG
5848	ENSG00000120907.17	ENSG00000120907	protein_coding	ADRA1A	148	2.93943056907731	4.02294019543777	TRUE	0.49895177091987	9.3306945099618	3.31888411520135e-19	2.16633734825932e-18	32.6353290197869	0.0680088163963019	0.763256939527422	0.445679563404039	0.647509028873472	-6.3178524378288	0.404110602682701	3.70082519678046	10.6049483605168	1.74695777551343e-23	9.83487678200181e-23	9.98646800133135	PM DEG
351	ENSG00000240519.1	ENSG00000240519	processed_pseudogene	RP11-384C12.1	NA	0.00477715531257221	-5.96811371583492	FALSE	-0.168363355525142	-1.69055136665534	0.091540090118358	NA	-5.24270170048879	0.122040577907186	0.641956011307796	0.52120364123346	NA	-5.4041026036562	NA	NA	NA	NA	NA	NA	NA
484	ENSG00000253813.1	ENSG00000253813	processed_pseudogene	COX6B1P4	100462850	0.910055463075252	-1.35275121260453	FALSE	0.145711240396034	1.25030574909045	0.211767389951307	NA	-5.8202288704852	-0.0775476987398207	-0.365995200126754	0.714527508368936	NA	-5.49983462848044	NA	NA	NA	NA	NA	NA	NA
261	ENSG00000275115.1	ENSG00000275115	unprocessed_pseudogene	RP11-613H2.3	NA	0.0497020040704525	-5.56939912278756	FALSE	-0.121859936797068	-0.849052255162331	0.396254839329256	NA	-6.16312120213865	0.26577480631177	0.96283755134803	0.336106641839119	NA	-5.08443164052028	NA	NA	NA	NA	NA	NA	NA
1225	ENSG00000215288.4	ENSG00000215288	processed_pseudogene	RP11-613H2.1	NA	0.000922576029970181	-5.99906813784073	FALSE	-0.182562802590856	-1.9107142394142	0.0566077353568438	NA	-4.86807756126275	0.288638896854904	1.59371803942175	0.111647650056776	NA	-4.49424120523247	NA	NA	NA	NA	NA	NA	NA
111	ENSG00000221616.1	ENSG00000221616	miRNA	MIR548H4	100313884	0.00045089058323526	-6.05085554072345	FALSE	-0.159685377225065	-1.83475854562691	0.0671300052345489	NA	-5.01754849922163	0.15540095065405	0.955683916746502	0.339705857352005	NA	-5.20576213936473	NA	NA	NA	NA	NA	NA	NA
1283	ENSG00000253899.1	ENSG00000253899	processed_pseudogene	RP11-613H2.2	NA	0.0187938896867982	-5.0025066275722	FALSE	-0.140284171763915	-0.841882717403934	0.400252427601002	NA	-6.00366745498778	-0.615726137590314	-1.84140153173324	0.0661704030017681	NA	-4.02544410384956	NA	NA	NA	NA	NA	NA	NA
815	ENSG00000253903.2	ENSG00000253903	lincRNA	RP11-521M14.2	NA	0.00348253060818999	-5.90759889292281	FALSE	-0.253277456130838	-2.33098336201682	0.0201472563049796	NA	-3.97033011653492	0.147548305006139	0.709487049071728	0.478361649782914	NA	-5.34608403370498	NA	NA	NA	NA	NA	NA	NA
585	ENSG00000253888.1	ENSG00000253888	antisense	RP11-521M14.1	NA	0.00368822514363614	-5.93901787564877	FALSE	-0.165059952129288	-1.55255775450665	0.121155777187077	NA	-5.45750414082085	0.126035032442459	0.615416580800791	0.538566977574226	NA	-5.41074994089408	NA	NA	NA	NA	NA	NA	NA
3294	ENSG00000015592.16	ENSG00000015592	protein_coding	STMN4	81551	39.4506322512054	6.88808663906398	TRUE	-0.19128287143903	-2.15756942228325	0.0314326143116914	0.0432436077104658	-5.63573764313838	0.013716993286782	0.0879929210502192	0.929918454782355	0.965423021589082	-7.31987862334469	-0.134811613210086	6.60468471447559	-2.30450339072732	0.0216342875764562	0.0281014536333231	-2.29672806202604	LIV DEG
4269	ENSG00000104228.12	ENSG00000104228	protein_coding	TRIM35	23087	5.46678451095861	4.5262155557284	TRUE	-0.101122937164236	-3.05748282402378	0.00235045461139186	0.00374652405846856	-2.90259781902864	-0.109881793321214	-1.99252498784736	0.0468709308155781	0.159960209403513	-4.75579877682462	-0.0960797354639083	4.19483354346936	-4.84140987578011	1.80775529515121e-06	3.35570877825794e-06	-4.77380711508749	LIV DEG
7933	ENSG00000120899.17	ENSG00000120899	protein_coding	PTK2B	2185	16.1233172485174	6.59812200602341	TRUE	0.413334965286455	6.06934834392147	2.52520426759366e-09	7.19664506007597e-09	9.78405139363589	-0.396798087262275	-3.89970324484368	0.000109822458744659	0.00189949467264655	0.135698977067436	0.394208529054458	6.2934740755758	7.96964526484916	1.57622233551125e-14	5.03195665173172e-14	7.68118615512363	PM DEG
65	ENSG00000273836.1	ENSG00000273836	miRNA	MIR6842	102465507	0.78769044811702	-4.43938729275311	FALSE	-0.0579297918619254	-0.318624768780066	0.750142910232399	NA	-6.22716569384231	-0.0541561935146149	-0.154337859703465	0.87740725324882	NA	-5.27627460251598	NA	NA	NA	NA	NA	NA	NA
5062	ENSG00000120903.12	ENSG00000120903	protein_coding	CHRNA2	1135	0.401473866068375	0.111342958767772	TRUE	-0.0357315920348877	-0.301627311404011	0.763060452822069	0.790626607378447	-6.873322108035	-0.0111733544795424	-0.0488907806972597	0.961026369881748	0.981549597208382	-5.94021113155474	0.106562454629196	-0.204712941102469	1.06756222987227	0.286377406859906	0.32047665636032	1.06610228489057	Not DEG
4473	ENSG00000120915.13	ENSG00000120915	protein_coding	EPHX2	2053	2.47095434022374	3.41498599048563	TRUE	-0.277739360361398	-5.72855345710639	1.74268353651626e-08	4.59738997568295e-08	8.52533313934349	-0.110976908359843	-1.48170094057156	0.139066290086438	0.32848898691141	-5.38678458279853	-0.161042054467392	3.1179946677663	-4.73858103297186	3.09246123973849e-06	5.63461335032359e-06	-4.66458125246542	LIV DEG
748	ENSG00000234770.1	ENSG00000234770	unitary_pseudogene	GULOP	2989	0.222798648546673	-2.83788870742924	FALSE	-0.748680270072909	-4.32692675489274	1.82361452305597e-05	NA	2.58524940197221	0.591600385372859	2.11525935910917	0.0349147623872597	NA	-3.6134894893927	NA	NA	NA	NA	NA	NA	NA
6616	ENSG00000120885.20	ENSG00000120885	protein_coding	CLU	1191	128.037439348621	9.58114834149452	TRUE	0.948894589225727	15.9632678626101	9.83924152981705e-47	9.16956628032069e-45	94.6642075715204	-0.140513245549181	-1.71216119905583	0.0875032423320386	0.242904344289124	-6.90867656355332	0.821054724624933	9.26506594002961	18.4438903676811	1.70658775764385e-57	1.49481887192812e-55	15.9819726061269	PM DEG
4031	ENSG00000168077.13	ENSG00000168077	protein_coding	SCARA3	51435	9.05307205356602	5.04793623577255	TRUE	0.13187020026195	1.84499824622962	0.0656235960955	0.0857749258820082	-5.93922957971989	-0.0404781111440521	-0.422925164885573	0.67253645252483	0.816391084710272	-6.75706882679074	0.168096551751304	4.72849296734066	3.43474273755847	0.000649892979834792	0.000981188738222311	3.40988910912553	PM DEG
100	ENSG00000222862.2	ENSG00000222862	snRNA	RNU6-1086P	106481934	1.55867752317084	-2.83996371901319	FALSE	0.133068185500564	0.925278046501883	0.355263590081697	NA	-5.94988479123819	-0.52270596034757	-1.83760098205101	0.0667299362385691	NA	-4.03556119928211	NA	NA	NA	NA	NA	NA	NA
310	ENSG00000253560.1	ENSG00000253560	processed_pseudogene	RP11-16P20.2	NA	0.0305161027977047	-5.6176643170459	FALSE	0.222019857055735	1.57464026080658	0.115966250609395	NA	-5.28374019031008	0.560611243235418	2.06382386622104	0.0395633423193563	NA	-3.7146421082205	NA	NA	NA	NA	NA	NA	NA
2596	ENSG00000279302.2	ENSG00000279302	TEC	MIR3622A	100500858	2.10782031532229	2.33981854916883	TRUE	0.0139399529023432	0.198550943133816	0.842694002351976	0.862967935896798	-7.15926787603328	-0.0974764505860474	-0.790961648441834	0.429351201539579	0.633634148355397	-5.93666727047765	-0.0554972207694321	2.01495711300025	-1.16591708719452	0.244352044310488	0.276363452279649	-1.16417760408238	Not DEG
95	ENSG00000265075.1	ENSG00000265075	miRNA	MIR3622B	100500871	0.113115874680904	-5.71617550726328	FALSE	-0.207982933670276	-1.53737650794238	0.124827936870206	NA	-5.40544797776846	-0.658103139825247	-2.48918995023966	0.013136061779704	NA	-2.92277494417324	NA	NA	NA	NA	NA	NA	NA
4415	ENSG00000147419.16	ENSG00000147419	protein_coding	CCDC25	55246	11.948980373607	5.67777689877705	TRUE	-0.280186569994262	-8.09398637117034	4.34942790408877e-15	2.0098765249235e-14	23.0588760742892	-0.101342854851867	-2.0404637230612	0.0418427067145778	0.148827610452688	-4.94523148196877	-0.228702302989049	5.38297107726463	-10.7804369889603	7.16583185316235e-24	4.15081049914772e-23	-10.0744531184125	LIV DEG
584	ENSG00000253875.1	ENSG00000253875	antisense	RP11-16P20.3	NA	1.58065653211998	-0.222890374433401	TRUE	-0.0355162878922743	-0.40927650192206	0.682510425902836	0.716470653426623	-6.67747686876708	-0.000111172518317806	-0.000718464411145767	0.999427042441131	0.999663313609557	-5.74989679895004	0.028559110424975	-0.503089857484873	0.472837045822476	0.636606441586074	0.66791833952373	0.47244885240175	Not DEG
7973	ENSG00000171320.14	ENSG00000171320	protein_coding	ESCO2	157570	0.0652894469410916	-1.06209042817109	FALSE	-0.539708275624274	-5.56951844521589	4.15919030334704e-08	NA	8.20061937363082	0.126630121489703	0.749010978243863	0.454212020337511	NA	-5.37118027027139	NA	NA	NA	NA	NA	NA	NA
104	ENSG00000202242.1	ENSG00000202242	snRNA	RNU6-1276P	106481583	0.0481606588405028	-5.81574955883507	FALSE	-0.367145829872264	-3.0395798437626	0.00249204242204311	NA	-2.10383757732093	0.13729215389458	0.600064351200062	0.54874231549536	NA	-5.38974734679239	NA	NA	NA	NA	NA	NA	NA
2165	ENSG00000168078.9	ENSG00000168078	protein_coding	PBK	55872	0.0347815757217535	-3.9198187061193	FALSE	-0.393012818083102	-2.06333038930113	0.0395921667148777	NA	-4.21411863202395	1.01408975477537	2.72514991740881	0.00665846114649656	NA	-2.53864534881226	NA	NA	NA	NA	NA	NA	NA
717	ENSG00000253176.3	ENSG00000253176	processed_pseudogene	RP11-1149M3.2	NA	0.0116080492507002	-5.65584165451699	FALSE	-0.241108132520145	-1.78043225647358	0.0756068442669043	NA	-4.99904903778543	0.381689413517708	1.4554543134439	0.146187498585214	NA	-4.61767727563355	NA	NA	NA	NA	NA	NA	NA
4435	ENSG00000168079.16	ENSG00000168079	protein_coding	SCARA5	286133	0.502224395759405	0.255833315563012	TRUE	-0.989682534366532	-5.88137130595305	7.41229068867858e-09	2.01732933898103e-08	9.7243898842369	0.305123352690905	0.985564247902596	0.324836130069989	0.538086941635786	-5.45110823378329	-0.695184065481985	-0.0614356757713194	-5.22465381136884	2.63427406809382e-07	5.19957298268496e-07	-5.14789390540103	LIV DEG
78	ENSG00000265847.1	ENSG00000265847	miRNA	MIR4287	100422828	0.0598675457098224	-5.82724605502493	FALSE	-0.125573431602192	-1.03184237319854	0.30264027040297	NA	-6.0775917835283	-0.0856160174156717	-0.374815812784051	0.707960536290386	NA	-5.48178330237338	NA	NA	NA	NA	NA	NA	NA
267	ENSG00000253290.1	ENSG00000253290	unprocessed_pseudogene	RP11-597M17.3	NA	0.0466539192891817	-5.52388850567523	FALSE	-0.1717480989215	-1.09384777480952	0.274543645157741	NA	-5.89450131847445	0.883031601445645	3.01047824537844	0.00274369510514674	NA	-1.77613181799165	NA	NA	NA	NA	NA	NA	NA
150	ENSG00000253615.1	ENSG00000253615	unprocessed_pseudogene	RP11-597M17.2	NA	0.00189195267966091	-6.04541493040938	FALSE	-0.158010058921195	-1.77804714980902	0.0759982259792921	NA	-5.11686795659894	0.235170914404302	1.4408458108834	0.150270541159808	NA	-4.70234666594733	NA	NA	NA	NA	NA	NA	NA
359	ENSG00000253397.1	ENSG00000253397	antisense	RP11-597M17.1	NA	0.00168379409680755	-6.03690268734198	FALSE	-0.173440362128243	-1.91918346348209	0.055524821736051	NA	-4.85805489682157	0.192332941198561	1.17193503484538	0.241795851023579	NA	-5.00379671006841	NA	NA	NA	NA	NA	NA	NA
3959	ENSG00000189233.11	ENSG00000189233	protein_coding	NUGGC	389643	0.0358361739944244	-3.12234556667949	FALSE	-0.847595097264117	-4.52287813959111	7.61231319868211e-06	NA	3.3998366757659	0.6907957513945	1.95747622339371	0.0508619546841369	NA	-3.8591400007017	NA	NA	NA	NA	NA	NA	NA
5390	ENSG00000134014.16	ENSG00000134014	protein_coding	ELP3	55140	7.99050752163062	5.40094511044187	TRUE	0.0179848119356842	0.639247932671875	0.522951737184844	0.565306285137729	-7.48565563548868	-0.0242576256729628	-0.569141512163487	0.569522366383546	0.744592155048756	-6.77199127834212	0.0413480147335949	5.06633220426599	2.16640088124741	0.0307978704113036	0.0393220375537653	2.15967457977076	PM DEG
936	ENSG00000250516.1	ENSG00000250516	processed_pseudogene	RP11-380I10.2	NA	0.0243219373798953	-5.09649209900615	FALSE	-0.871983245576991	-5.21164624430931	2.73353090306555e-07	NA	6.48578204992523	0.232608782734816	0.708358583264042	0.479061340283641	NA	-5.13994928844858	NA	NA	NA	NA	NA	NA	NA
476	ENSG00000253907.1	ENSG00000253907	processed_pseudogene	RP11-380I10.3	NA	0.000660152025905989	-6.03549737695677	FALSE	-0.12743054913406	-1.43595774476227	0.151633999678834	NA	-5.64840975920987	0.231276578392704	1.4059013707237	0.160390772756125	NA	-4.7428180900397	NA	NA	NA	NA	NA	NA	NA
887	ENSG00000253690.1	ENSG00000253690	antisense	RP11-380I10.4	NA	0.00877542537620577	-5.72394235452097	FALSE	-0.0351294337660342	-0.243584482663854	0.807651645411295	NA	-6.52389103020988	0.549107783229988	1.93129023146098	0.0540268412879281	NA	-3.94604979881425	NA	NA	NA	NA	NA	NA	NA
884	ENSG00000239198.1	ENSG00000239198	processed_pseudogene	RPL5P22	389644	0.00170088948542085	-5.98204365170593	FALSE	-0.104757536943948	-1.06546776661592	0.287173858746531	NA	-6.09403127737781	0.479346726366429	2.60238435440086	0.00953975390847067	NA	-2.68322299099445	NA	NA	NA	NA	NA	NA	NA
2126	ENSG00000168081.8	ENSG00000168081	protein_coding	PNOC	5368	0.744748335618726	-0.104461286861466	TRUE	-1.17325704288364	-9.9446850615511	2.12844152838854e-21	1.6807458205696e-20	37.8477636901555	0.142421784631928	0.684793021128264	0.493800151488642	0.686945436518148	-5.66530060447122	-0.835565753376213	-0.455069120179796	-8.71808172022391	1.77527563639558e-16	6.44755554698981e-16	-8.23636110735468	LIV DEG
5819	ENSG00000186918.13	ENSG00000186918	protein_coding	ZNF395	55893	2.08106850125785	3.45835072106205	TRUE	1.14079824019336	20.2739444458114	2.7209639626443e-67	2.3984163595725e-64	142.466245710583	0.0325416202554583	0.465124600762906	0.642050029357218	0.795819403312746	-6.38483091379843	0.750896975751233	3.77719112849274	21.4343697931441	2.27434657997489e-69	6.15068603221959e-67	17.6045182075045	PM DEG
3972	ENSG00000214050.7	ENSG00000214050	protein_coding	FBXO16	157574	2.01932686276598	2.7804510806806	TRUE	-0.486167376280117	-9.54734756954924	5.7265908680786e-20	3.99821880574926e-19	34.4945458389068	0.115686477133937	1.42136793230021	0.155849526987258	0.352582263224836	-5.38794329279418	0.180270698483714	3.53133431011984	8.01913059216851	7.34624865903761e-15	2.39867325291697e-14	7.77837422746323	PM DEG
511	ENSG00000254370.1	ENSG00000254370	sense_intronic	RP11-181B11.1	NA	1.88252752968763	-0.407054328751763	TRUE	-0.006080836498394	-0.0660285824496618	0.947381221743916	0.954782990138276	-6.7732055168307	-0.0367862817942081	-0.224377574252386	0.822557576890866	0.907746093582425	-5.74365795047672	0.00383780451477394	-0.71978634270616	0.0637343606183148	0.949206829288244	0.955655905423759	0.0637028576588092	Not DEG
104	ENSG00000207361.1	ENSG00000207361	snRNA	RNU6-178P	106479645	0.0152652711037523	-5.96410133341653	FALSE	-0.170114072047593	-1.68846635394965	0.0919395945487938	NA	-5.24737562518032	0.139908136141275	0.732707383004732	0.464089245433934	NA	-5.35330208107081	NA	NA	NA	NA	NA	NA	NA
733	ENSG00000253567.1	ENSG00000253567	antisense	RP11-181B11.2	NA	0.0214180210686599	-5.39985870214783	FALSE	-0.269935603371618	-1.68793504150709	0.0920416223970934	NA	-5.06173922760156	-0.0963817751808579	-0.326078554510455	0.744504921958578	NA	-5.38367979075357	NA	NA	NA	NA	NA	NA	NA
13787	ENSG00000104290.10	ENSG00000104290	protein_coding	FZD3	7976	12.8139110780737	7.27937526404912	TRUE	-0.0352034750302028	-0.895030798232711	0.371197362494068	0.415042634094817	-7.70192627867738	0.000224701876249423	0.00358613534927106	0.997140151846522	0.998508942171408	-7.52267915830451	0.123982170938276	6.95674159198589	4.1655019500929	3.73270562720139e-05	6.25490560332291e-05	4.12343084506142	PM DEG
67	ENSG00000265251.1	ENSG00000265251	miRNA	MIR4288	100422903	0.0103069175676935	-6.00478104942341	FALSE	-0.217332564841625	-2.32680444601518	0.0203706142221749	NA	-4.00643435059964	0.0822596787701664	0.461119175520317	0.644918868288835	NA	-5.50020674927201	NA	NA	NA	NA	NA	NA	NA
109	ENSG00000202411.1	ENSG00000202411	rRNA	RNA5SP259	100873513	1.56042789274706	-2.81502647554333	FALSE	-0.361537830853315	-2.53489120615973	0.0115492361934923	NA	-3.28288710233886	-0.600287890117398	-2.07778471036038	0.038252247841452	NA	-3.67506898167712	NA	NA	NA	NA	NA	NA	NA
13220	ENSG00000012232.8	ENSG00000012232	protein_coding	EXTL3	2137	5.64611365052192	6.1376955309775	TRUE	0.16692522250855	5.37916505462152	1.14703887076496e-07	2.81895995713671e-07	6.22688053526876	-0.143212586618783	-3.53873514746146	0.000440567307758799	0.00548892897269575	-0.985479131196143	0.219762790481669	5.80584729320764	11.9266958880453	1.54442890951811e-28	1.22574172624447e-27	11.0813974967959	PM DEG
4261	ENSG00000246339.5	ENSG00000246339	antisense	EXTL3-AS1	101929402	0.484560662541874	0.96522511324955	TRUE	-0.326832840841339	-5.14260614387174	3.88379327310135e-07	9.10983997033584e-07	5.85137831830056	0.240120074462387	2.42701796617999	0.0155850542202306	0.0753604164637663	-3.22082913476871	-0.328010413752019	0.627885269965901	-7.64578654019455	1.88483051120562e-13	5.6245942220598e-13	-7.35672076302146	LIV DEG
4905	ENSG00000104299.14	ENSG00000104299	protein_coding	INTS9	55756	2.10709845595161	3.35905303163012	TRUE	0.119756935850708	4.71144579952442	3.18477242813845e-06	6.8615806820724e-06	3.49862843023165	-0.00805840024747572	-0.182857627522608	0.854985790149918	0.927183489084155	-6.43106626348243	0.0406301770844801	3.03856206891322	2.61916536492208	0.00907891234198593	0.0122679575616055	2.6090682852116	PM DEG
548	ENSG00000254034.1	ENSG00000254034	antisense	RP11-662B19.2	NA	0.0218823330029305	-5.52606598851926	FALSE	-0.313273743031757	-2.03733898872508	0.0421373210172841	NA	-4.46200052616894	-0.0144202568532737	-0.0475653947325861	0.962082101326672	NA	-5.44003965897866	NA	NA	NA	NA	NA	NA	NA
316	ENSG00000242958.1	ENSG00000242958	processed_pseudogene	RP11-662B19.1	NA	0.0114285590682592	-5.8983839946628	FALSE	-0.111644434038897	-0.98205944576173	0.326541192729376	NA	-6.1490226279772	0.200712879404297	0.947234840749055	0.343988656312028	NA	-5.18351334996447	NA	NA	NA	NA	NA	NA	NA
6634	ENSG00000147421.17	ENSG00000147421	protein_coding	HMBOX1	79618	8.58966028238656	5.76434958449765	TRUE	0.818100595209322	22.3992320052538	1.15767206530311e-77	1.22452762707437e-73	166.296261677738	-0.020976148914073	-0.483735586054783	0.628790857909418	0.78677888443093	-6.90459864026784	0.660160077767182	5.44517318291843	25.7521786422902	1.51623318909027e-90	2.34312178899771e-87	20.1783837266706	PM DEG
286	ENSG00000273710.1	ENSG00000273710	misc_RNA	Metazoa_SRP	NA	0.00486519964931822	-5.98605603412432	FALSE	-0.180957338385463	-1.86391602945159	0.0629140447986226	NA	-4.94787682421899	0.111262335549085	0.593403925828301	0.553186212330048	NA	-5.43570978990556	NA	NA	NA	NA	NA	NA	NA
347	ENSG00000259196.1	ENSG00000259196	sense_intronic	HMBOX1-IT1	106481795	2.33225318376075	-0.367015686658363	FALSE	0.0368742194658717	0.547296965919724	0.584416702245477	NA	-6.5873720631798	0.0386403894974487	0.309920699771122	0.756753767216175	NA	-5.66970791654305	NA	NA	NA	NA	NA	NA	NA
111	ENSG00000200719.1	ENSG00000200719	rRNA	RNA5SP260	100873514	0.230199871027147	-5.16428119119874	FALSE	0.555844343321929	3.30538563937783	0.00101594117672847	NA	-1.11914246140993	-0.336294702108602	-1.10339437425488	0.270400584982053	NA	-4.90297840222591	NA	NA	NA	NA	NA	NA	NA
552	ENSG00000259366.1	ENSG00000259366	sense_intronic	CTD-2647L4.4	NA	8.81058109939662	2.08853773363742	TRUE	1.32566121494579	16.8843282429972	4.9746299261839e-51	6.83365559015716e-49	105.217611059593	-0.11176888544463	-1.27198842046726	0.203983977743069	0.416193583236046	-5.45214089411377	1.12066203598431	1.77716221444679	22.5861402809771	3.06977610354699e-75	1.66036515000598e-72	18.3539475049052	PM DEG
585	ENSG00000259607.1	ENSG00000259607	antisense	CTD-2647L4.5	NA	0.0930119440176152	-4.44348811239373	FALSE	0.2120010542463	1.0297719751245	0.303610404666956	NA	-5.73229846720084	0.0602231983572498	0.148562621758367	0.881960232516333	NA	-5.23986736843082	NA	NA	NA	NA	NA	NA	NA
11112	ENSG00000197892.12	ENSG00000197892	protein_coding	KIF13B	23303	9.5352816816101	6.42009956287556	TRUE	0.00722095098819495	0.160251685076706	0.872746947836897	0.889181356265149	-7.87406210463773	-0.1420699028571	-2.02228144953787	0.0436931387547624	0.153173339068155	-5.17938708056823	-0.00702405129481337	6.11249018654555	-0.215862141315813	0.8292079377004	0.848062481428957	-0.215717527758886	Not DEG
694	ENSG00000254129.1	ENSG00000254129	antisense	CTD-2647L4.1	NA	0.069003388307131	-4.82346796124344	FALSE	-0.332656417306132	-1.7816643296933	0.075405315606501	NA	-4.83801114113467	-0.25909475226939	-0.731173819686613	0.46502445810807	NA	-5.14092132061176	NA	NA	NA	NA	NA	NA	NA
568	ENSG00000253770.1	ENSG00000253770	processed_pseudogene	HMGB1P23	100873891	0.00181390333036109	-5.99270969537206	FALSE	-0.171315615494371	-1.83467659078426	0.067142176185629	NA	-5.00121066971461	0.160717959336696	0.91526981579416	0.360502734524346	NA	-5.226138992458	NA	NA	NA	NA	NA	NA	NA
7257	ENSG00000120875.8	ENSG00000120875	protein_coding	DUSP4	1846	0.770696366435944	1.91853377410401	TRUE	-1.4916824830051	-11.0544966151981	1.37869273317561e-25	1.60430389275742e-24	47.3147184598279	-0.623962668763841	-2.74770916645574	0.00622380325039854	0.0393145887614754	-2.6212243116093	-0.788386579788374	1.58989657480534	-6.99380239077044	9.3121994213458e-12	2.50303683042386e-11	-6.81675171874728	LIV DEG
751	ENSG00000260253.1	ENSG00000260253	sense_overlapping	RP4-676L2.1	NA	0.0236051153263653	-5.30844605011401	FALSE	-0.790011124831241	-5.02945985953389	6.84775448031228e-07	NA	5.60003162682899	-0.0541145737186668	-0.176249705648749	0.860171002006978	NA	-5.38788862983608	NA	NA	NA	NA	NA	NA	NA
642	ENSG00000253632.1	ENSG00000253632	lincRNA	RP11-486M23.1	NA	0.0251439117465588	-5.33850937766675	FALSE	-0.46007238101988	-2.95960485344482	0.00322513826542033	NA	-2.20107711085072	0.570685536418496	1.90384706903235	0.0575189464304325	NA	-3.95505393870896	NA	NA	NA	NA	NA	NA	NA
564	ENSG00000253182.1	ENSG00000253182	lincRNA	RP11-486M23.2	NA	0.00162602460347116	-6.00028118877441	FALSE	-0.126734769690088	-1.29967639486324	0.194305334887913	NA	-5.8248049919406	0.353422178374954	1.92811911010305	0.0544210691644488	NA	-3.98775331828995	NA	NA	NA	NA	NA	NA	NA
1426	ENSG00000280147.1	ENSG00000280147	TEC	RP11-486M23.3	NA	0.000175678204793664	-6.04164064246344	FALSE	-0.189786615472256	-2.14369397429181	0.032534724797477	NA	-4.41322568283887	0.220594869988745	1.35738563641384	0.175287082034408	NA	-4.80302093545981	NA	NA	NA	NA	NA	NA	NA
554	ENSG00000243844.1	ENSG00000243844	processed_pseudogene	RPL17P33	646909	0.000199630549250128	-6.04778390797011	FALSE	-0.156379359125998	-1.78710498113727	0.0745206476493032	NA	-5.10019741444276	0.229975415388174	1.40920319511556	0.159412973582797	NA	-4.7417082820026	NA	NA	NA	NA	NA	NA	NA
2074	ENSG00000251191.7	ENSG00000251191	lincRNA	LINC00589	619351	0.00530752574145528	-5.53586697402509	FALSE	-0.444535532645005	-3.03754386180312	0.00250863042453576	NA	-2.03757289454584	0.221648743859137	0.750664641072769	0.453216863271372	NA	-5.21218619962077	NA	NA	NA	NA	NA	NA	NA
5541	ENSG00000253490.5	ENSG00000253490	lincRNA	AC145110.1	NA	0.00334548376356819	-5.36259489791061	FALSE	-0.224826822053257	-1.33000816273443	0.184116433524307	NA	-5.58166273513849	0.334752691032303	1.00101910168927	0.31731443319561	NA	-4.9988890447248	NA	NA	NA	NA	NA	NA	NA
2074	ENSG00000248964.6	ENSG00000248964	lincRNA	RP11-94H18.1	NA	0.00309535145725758	-5.7427171384438	FALSE	-0.3187500796656	-2.45709054065349	0.0143422194446601	NA	-3.63151115578459	0.248681367673702	1.00196780819586	0.316856470494608	NA	-5.093979408988	NA	NA	NA	NA	NA	NA	NA
564	ENSG00000254086.1	ENSG00000254086	lincRNA	RP11-94H18.2	NA	0.000512517790298885	-6.04541493040938	FALSE	-0.165697070368831	-1.86573413997551	0.0626585989240217	NA	-4.95965989349869	0.208273929037184	1.27739464261329	0.202071280111961	NA	-4.89432314709653	NA	NA	NA	NA	NA	NA	NA
550	ENSG00000253604.1	ENSG00000253604	lincRNA	RP11-489E7.1	NA	0.00127688166808604	-6.03304101976517	FALSE	-0.172253729069387	-1.86490028958729	0.0627756485299025	NA	-4.95886534201493	0.140748501043928	0.830793040985857	0.406497461431365	NA	-5.29842374466693	NA	NA	NA	NA	NA	NA	NA
2957	ENSG00000253279.5	ENSG00000253279	lincRNA	FAM183CP	NA	0.000239381562404903	-6.02698513388937	FALSE	-0.169258004961671	-1.82130491516721	0.0691525120535746	NA	-5.03750505350527	0.324573496442556	1.86981394336243	0.062109127718676	NA	-4.08803162966598	NA	NA	NA	NA	NA	NA	NA
77	ENSG00000264788.1	ENSG00000264788	miRNA	MIR3148	100422876	0.00228399232048875	-6.0432840473211	FALSE	-0.144442302830692	-1.65150617448648	0.0992574126800904	NA	-5.32973430568673	0.216069254572147	1.33766941905199	0.181628248912183	NA	-4.8258534369515	NA	NA	NA	NA	NA	NA	NA
1188	ENSG00000254013.1	ENSG00000254013	processed_pseudogene	MAP2K1P1	29778	0.275071305931112	-1.87185187193606	FALSE	0.063169329652492	0.52204334713492	0.601869236944929	NA	-6.39474269741975	-0.12625542474698	-0.582269773084116	0.560654308307438	NA	-5.3858304872676	NA	NA	NA	NA	NA	NA	NA
108	ENSG00000239175.1	ENSG00000239175	snRNA	RNU6-1218P	106480099	0.0275779517819832	-5.92498015187656	FALSE	-0.0528348724563458	-0.470641991857604	0.638099790275803	NA	-6.52075742778055	0.0460317340839403	0.21959699120321	0.826277000349941	NA	-5.54968826016011	NA	NA	NA	NA	NA	NA	NA
2990	ENSG00000133872.13	ENSG00000133872	protein_coding	SARAF	51669	124.741647543395	8.48721750699695	TRUE	-0.0938465166367572	-2.47739396492288	0.0135609511930599	0.0196804501947714	-5.27901190091251	-0.0563590409817386	-1.52928134811018	0.126843631841182	0.310079546692094	-6.74727145101843	0.0229797059027429	8.16521613040131	1.10451888598531	0.269988372676278	0.303391598340585	1.10308933304252	Not DEG
710	ENSG00000272256.1	ENSG00000272256	antisense	RP11-489E7.4	NA	0.323241428708324	-2.30356623879964	FALSE	0.0882904834445221	0.658246470831377	0.510679974299207	NA	-6.23170967387477	-0.0462941286732643	-0.182106857077193	0.855574605119583	NA	-5.40438834550389	NA	NA	NA	NA	NA	NA	NA
5421	ENSG00000104660.17	ENSG00000104660	protein_coding	LEPROTL1	23484	7.39465553324105	5.29483458976909	TRUE	0.00850505868525234	0.283122956996767	0.777198697617933	0.803638420651419	-7.63188290287928	-0.0429077149716456	-1.17393982727692	0.240992605957678	0.448272098745685	-6.22322339291762	-0.189993723787504	5.6880711842525	-12.0097617539977	2.12113666267058e-29	1.79682034835074e-28	-11.2577464276816	LIV DEG
396	ENSG00000241511.1	ENSG00000241511	processed_pseudogene	RPS15AP24	648729	0.00529592939219409	-5.97355432614899	FALSE	-0.2226454642202	-2.18595755627008	0.0292775273530189	NA	-4.30870772231161	0.217955030820036	1.14311424117831	0.253552504512715	NA	-5.0199808983941	NA	NA	NA	NA	NA	NA	NA
1512	ENSG00000177669.3	ENSG00000177669	protein_coding	MBOAT4	619373	0.0438327842833897	-3.94670627296999	FALSE	-0.403721929995619	-2.30504168895234	0.0215691662921536	NA	-3.70248959641358	0.0297920221571954	0.0872353420470915	0.930520286217228	NA	-5.25684327597279	NA	NA	NA	NA	NA	NA	NA
403	ENSG00000271869.1	ENSG00000271869	lincRNA	RP11-51J9.5	NA	3.20796085888718	0.28604223618588	TRUE	-0.202637954737962	-3.14131951193467	0.0017806149065382	0.00288010615091487	-1.98720015230214	0.0401240305317252	0.363904457143009	0.716087207837741	0.843992694958349	-5.78124346770575	-0.268018310175929	-0.0973357407285948	-6.25993441455376	9.77379403646539e-10	2.30394458464729e-09	-6.11306107926894	LIV DEG
1984	ENSG00000104671.7	ENSG00000104671	protein_coding	DCTN6	10671	19.6634808664103	5.23226171254579	TRUE	-0.522316637282108	-11.8241771478217	1.20456230516168e-28	1.85058210353633e-27	54.0321498374911	0.089027385735613	2.06496052584998	0.0394551838101011	0.143021660984011	-4.77419444375606	-0.431505688872455	5.38026706111637	-18.7241408793498	4.27824532878602e-57	3.60155010460255e-55	-15.9245876861476	LIV DEG
583	ENSG00000253708.1	ENSG00000253708	antisense	RP11-51J9.4	NA	0.0064539629407139	-5.9015605072368	FALSE	-0.160616622633337	-1.50143749854803	0.13386792862922	NA	-5.5153200860987	0.0413599560587833	0.204887031497962	0.837745948386813	NA	-5.54872593305281	NA	NA	NA	NA	NA	NA	NA
645	ENSG00000272375.1	ENSG00000272375	lincRNA	RP11-51J9.6	NA	3.16191736659719	0.87525798547302	TRUE	0.108669793843732	1.60742355807578	0.108587002931955	0.134596475480489	-5.68084342121371	-0.111911226023791	-1.06320120458346	0.288217356412812	0.501252727302947	-5.45947650256647	0.131682319394156	0.526497129452724	2.84850087156637	0.00463442696805639	0.00645751448791782	2.83140312729384	PM DEG
1898	ENSG00000248159.1	ENSG00000248159	processed_pseudogene	HSPA8P11	392209	0.308293155377281	-1.19169167062121	TRUE	1.20648123643077	9.82898371683282	5.60267172335313e-21	4.25969204013649e-20	36.8454566301863	-0.0814541906648555	-0.436230795586661	0.662862505825371	0.810195829065286	-5.53303167691699	0.864498680223558	-1.22081308694325	9.57623211041817	6.80517205074452e-20	3.03254165433281e-19	9.13070966289052	PM DEG
591	ENSG00000254316.1	ENSG00000254316	processed_pseudogene	CTD-2345M20.2	NA	0.000353205214812987	-6.04021241456777	FALSE	-0.103538673286115	-1.16589808348011	0.244206442316973	NA	-5.99626146823143	0.250546562959909	1.48219341104309	0.138935281212899	NA	-4.64935172809715	NA	NA	NA	NA	NA	NA	NA
317	ENSG00000253346.1	ENSG00000253346	processed_pseudogene	CTD-3107M8.1	NA	0.00166848876155072	-6.03170017150037	FALSE	-0.176939651741778	-1.97028675086708	0.0493518341721481	NA	-4.76121551594994	0.170800961738345	1.0159655823437	0.310149987962068	NA	-5.15014998221635	NA	NA	NA	NA	NA	NA	NA
482	ENSG00000254152.1	ENSG00000254152	processed_pseudogene	CTD-3107M8.2	NA	0.0120871774200178	-5.77891771187916	FALSE	-0.0261641728865771	-0.194290901136053	0.846026304518936	NA	-6.56042777768388	0.288933958486312	1.11662779700851	0.264703837016141	NA	-5.00349525688373	NA	NA	NA	NA	NA	NA	NA
1646	ENSG00000127589.4	ENSG00000127589	transcribed_processed_pseudogene	TUBBP1	92755	1.18322055672899	0.793503158439614	TRUE	-0.0381350533405013	-0.529625602289307	0.596604479158871	0.635859124218143	-6.79513411301937	-0.126456047433973	-1.05292863054054	0.292895576069972	0.506143270034328	-5.46706184235414	-0.0328943954317457	-1.14123783562993	-0.45763150280944	0.647465220829363	0.678349155091684	-0.457286376108154	Not DEG
1171	ENSG00000254109.5	ENSG00000254109	antisense	RBPMS-AS1	100128750	0.11286569649713	-3.13091584607258	FALSE	0.253938016964131	1.52431888674034	0.12805555089358	NA	-5.19872161680855	-0.922858318916297	-2.89259127149405	0.00399176140938474	NA	-2.14948553223434	NA	NA	NA	NA	NA	NA	NA
8931	ENSG00000157110.15	ENSG00000157110	protein_coding	RBPMS	11030	0.483936888472059	1.76795255237702	TRUE	0.84046393862616	7.57247214186563	1.75788381113413e-13	7.0942449493595e-13	19.9188192216706	-0.14091602192171	-0.831355391298049	0.406180108456595	0.614425469746104	-5.82056661665805	0.675487249394306	1.44288056275734	8.57140154297732	1.97343121667025e-16	7.12655389294958e-16	8.2236855245713	PM DEG
1422	ENSG00000279041.1	ENSG00000279041	TEC	CTD-2373N4.3	NA	0.398941336221925	-1.40857416765418	FALSE	1.31240730156215	7.91436659561665	1.58794283891395e-14	NA	22.4113842401973	-0.590041846472214	-2.13700518367711	0.0330948842411337	NA	-3.62017936594663	NA	NA	NA	NA	NA	NA	NA
2595	ENSG00000197265.8	ENSG00000197265	protein_coding	GTF2E2	2961	5.09664009792996	3.70521426153292	TRUE	-0.00761243970057529	-0.272408973985754	0.785419008474903	0.810934194372727	-7.36028664250402	0.01858589532323	0.464436800444713	0.642542278937469	0.796120036502529	-6.42235555259404	0.0333789356326266	3.39333902660937	1.80616879281398	0.0717207081793727	0.0874480118045947	1.800886899983	Not DEG
407	ENSG00000253112.1	ENSG00000253112	antisense	CTD-2373N4.5	NA	0.0179783066146083	-5.74673087406072	FALSE	-0.0486947478633556	-0.366626854815655	0.714051058021603	NA	-6.49846161837855	0.47367505931691	1.95056250952645	0.0516820379714437	NA	-3.92049446394038	NA	NA	NA	NA	NA	NA	NA
955	ENSG00000253457.2	ENSG00000253457	protein_coding	SMIM18	100507341	1.88221960976872	0.599540376821479	TRUE	-0.851939351270192	-9.93329134613387	2.34205529134486e-21	1.84598284979137e-20	37.758294191241	0.0182328151156838	0.151107951852221	0.879953099077883	0.938960165522738	-5.94691303013571	-0.549636747719263	0.253946535624126	-10.2698029020349	1.29807214009028e-22	6.87149272103089e-22	-9.78561228625159	LIV DEG
114	ENSG00000254172.1	ENSG00000254172	snRNA	RNU5A-3P	100873831	0.089564677595354	-5.57711221204686	FALSE	-0.22007027391255	-1.4746183210704	0.140938816194116	NA	-5.4410544591494	0.338470574142634	1.16029271432946	0.246497847194308	NA	-4.91340153936976	NA	NA	NA	NA	NA	NA	NA
3237	ENSG00000104687.12	ENSG00000104687	protein_coding	GSR	2936	13.0543207497708	5.36446614628214	TRUE	-0.221586368535951	-9.01399285931191	4.11875538304742e-18	2.44273255195874e-17	29.9749347684617	-0.0118996165993108	-0.346142021499865	0.729385398767359	0.852441351325328	-6.86171484335935	-0.133961679233266	5.091692338445	-8.43040644818666	6.66758678307705e-16	2.3319308123484e-15	-8.07645661730948	LIV DEG
3217	ENSG00000104691.14	ENSG00000104691	protein_coding	UBXN8	7993	3.07815499034261	3.24173086754888	TRUE	-0.561442641114001	-13.730917842807	1.11058490053044e-36	3.63128648697395e-35	72.5330659929646	-0.104990795982161	-1.88777270169753	0.0596504388850893	0.18778348729376	-4.69553970004095	-0.443498826960993	2.94030909016146	-18.4562342814632	3.56703173749121e-54	2.23689077219195e-52	-15.4982079376536	LIV DEG
304	ENSG00000271081.1	ENSG00000271081	processed_pseudogene	RP11-465K4.4	NA	0.271766251035547	-3.83114480211005	FALSE	-0.366300440815246	-1.98265277768249	0.0479481026708677	NA	-4.35858535367107	-0.872535189329542	-2.43448013868695	0.0152712465603	NA	-3.09801862908546	NA	NA	NA	NA	NA	NA	NA
4516	ENSG00000104695.12	ENSG00000104695	protein_coding	PPP2CB	5516	29.0918322455112	7.01340024768643	TRUE	-0.0401121140651955	-1.19547954149983	0.232461249578448	0.271112946404546	-7.28001793164316	-0.103201235780781	-2.47974276042838	0.0134846849487835	0.067794003878281	-4.3138651612507	0.057379523364436	6.68935462100126	3.09298365838703	0.00209033524474405	0.00301516121208331	3.0770880797673	PM DEG
11663	ENSG00000133863.6	ENSG00000133863	protein_coding	TEX15	56154	0.653679459337916	2.86219070998702	TRUE	0.0656512253867542	1.1409597005357	0.254427904975077	0.294362719701818	-6.6198988458258	-0.365401596352657	-3.81633457177908	0.000152888607259356	0.00245027158073611	0.622964227773022	0.0179304459985821	2.55174064825817	0.425433158947377	0.670734073420889	0.700320046255535	0.425140749900198	Not DEG
276	ENSG00000253204.1	ENSG00000253204	processed_pseudogene	RP5-1009N12.1	NA	0.0684957361749303	-5.24843183451479	FALSE	-0.448990611528758	-2.77820976900133	0.00566957355184887	NA	-2.68937880381206	0.326692042696829	0.999289084333407	0.318150673015537	NA	-4.97207646366293	NA	NA	NA	NA	NA	NA	NA
863	ENSG00000253793.1	ENSG00000253793	processed_pseudogene	RP11-293D9.2	NA	0.503774877302909	-1.39805898701444	FALSE	0.765722367611959	8.09820034989714	4.21818072124808e-15	NA	23.6958827011446	-0.0760221260936162	-0.437285146419387	0.662098312924877	NA	-5.47894679634793	NA	NA	NA	NA	NA	NA	NA
3771	ENSG00000172733.11	ENSG00000172733	protein_coding	PURG	29942	5.92829967835748	4.42764969925698	TRUE	-0.0549309966289504	-1.99730637672627	0.0463284098286853	0.061994908591678	-5.54122785999403	0.102425711815019	2.15845523326285	0.0313801536112155	0.121851532607427	-4.4084208512122	-0.0159609207024941	4.10913033689323	-0.847105671878526	0.397551810447212	0.434373689158397	-0.846001673945341	Not DEG
5634	ENSG00000165392.9	ENSG00000165392	protein_coding	WRN	7486	6.09990195580191	5.08357333736958	TRUE	-0.0415097646080371	-1.70068169752842	0.089618915777826	0.112678033021141	-6.1831154387701	0.118783236792247	3.30706526379968	0.00101244237053013	0.0104037697152538	-1.47131633003201	0.00671104495450854	4.86751389163927	0.477708159687885	0.633126447414334	0.664549325141137	0.477330989037346	Not DEG
264	ENSG00000253579.1	ENSG00000253579	processed_pseudogene	SUMO2P16	106480679	0.00257751284393477	-6.01397303017296	FALSE	-0.119961414956844	-1.30591018125673	0.192178131547574	NA	-5.82183459316242	0.129437208938499	0.733532564107898	0.463586460326711	NA	-5.35850896406391	NA	NA	NA	NA	NA	NA	NA
758	ENSG00000253961.1	ENSG00000253961	antisense	RP11-363L24.3	NA	0.0093931670863998	-5.74861709562568	FALSE	-0.171306103951269	-1.31751570075766	0.188263723839853	NA	-5.72625822255105	-0.219507465832316	-0.885867764435037	0.376125775452274	NA	-5.19270019959207	NA	NA	NA	NA	NA	NA	NA
950	ENSG00000229211.3	ENSG00000229211	processed_pseudogene	KCTD9P6	642513	0.0125316836515931	-5.48201672574959	FALSE	0.0268501721184126	0.174798801003935	0.861307844588665	NA	-6.44165719088598	-0.127347305664546	-0.420796526014421	0.674089204028432	NA	-5.35152206414994	NA	NA	NA	NA	NA	NA	NA
336	ENSG00000253377.1	ENSG00000253377	lincRNA	RP11-566H8.3	NA	0.0139004911523527	-5.81764234745089	FALSE	0.00345516922083501	0.0283300570514894	0.977410109098716	NA	-6.59388472038708	0.49764191129985	2.11519510558633	0.0349202641985485	NA	-3.64493531772634	NA	NA	NA	NA	NA	NA	NA
1228	ENSG00000254095.1	ENSG00000254095	processed_transcript	RP11-566H8.2	NA	0.00564869623521177	-5.75918191844149	FALSE	0.00696626736200434	0.0526238213733139	0.958052462987943	NA	-6.57489528329332	0.0216232292809812	0.0831440315866185	0.933771161016611	NA	-5.51470173183865	NA	NA	NA	NA	NA	NA	NA
328	ENSG00000253275.1	ENSG00000253275	lincRNA	RP11-566H8.1	NA	0.000146292551499511	-6.05085554072345	FALSE	-0.151765392660691	-1.74901816044684	0.0808958906933549	NA	-5.16817083781295	0.228738726996936	1.41747527851117	0.156983154050202	NA	-4.73214347225041	NA	NA	NA	NA	NA	NA	NA
106	ENSG00000222468.1	ENSG00000222468	rRNA	RNA5SP261	100873515	0.0331897059071701	-5.89377634611259	FALSE	-0.358229765238742	-3.17957878733213	0.00156550427727823	NA	-1.70818527466816	0.0233686772887823	0.107461802546831	0.914466860552158	NA	-5.55756147852747	NA	NA	NA	NA	NA	NA	NA
11328	ENSG00000157168.18	ENSG00000157168	protein_coding	NRG1	3084	1.4110937241306	3.69139339987401	TRUE	-0.521694863505688	-5.25984612739282	2.13416717327938e-07	5.12582953573175e-07	6.02351126104175	-0.427565122369197	-3.28007270532139	0.00111212446520517	0.0111608126477303	-1.34266153541818	-0.29624469219131	3.78841863103744	-4.28068845637521	2.37802690922269e-05	4.04502022022431e-05	-4.22607506675999	LIV DEG
1695	ENSG00000253974.5	ENSG00000253974	sense_intronic	NRG1-IT1	100856811	4.39310514158878	2.70479824477939	TRUE	-0.709966456568682	-9.12654139881181	1.69457619980028e-18	1.03849245384632e-17	31.170593388937	-0.331373885416914	-2.8522743572435	0.00452523461502808	0.0312133479885618	-2.41531177007163	-0.443429549063049	2.29232089045042	-8.0987742725692	7.45391345771329e-15	2.43235924068819e-14	-7.77653301983963	LIV DEG
126	ENSG00000252261.1	ENSG00000252261	rRNA	RNA5SP262	100873516	0.0110890152547806	-5.99095599337307	FALSE	-0.192016981609463	-1.97085582055429	0.0492864853002693	NA	-4.7459925549338	0.120136240783033	0.644957022990733	0.519258586984159	NA	-5.40967873963848	NA	NA	NA	NA	NA	NA	NA
128	ENSG00000200246.1	ENSG00000200246	rRNA	RNA5SP263	106479002	0.791292265328607	-3.62401987525823	FALSE	-0.823858266247289	-4.59257918467372	5.53540601859733e-06	NA	3.69983671696877	-0.244176039649799	-0.716801864178598	0.473839806480315	NA	-5.09782257186313	NA	NA	NA	NA	NA	NA	NA
505	ENSG00000254049.1	ENSG00000254049	sense_intronic	NRG1-IT3	100874286	1.56876788575071	-0.555655814184545	TRUE	-0.611617139930986	-5.6170498314179	3.21380024607186e-08	8.31148462171764e-08	8.38971759237964	-0.464863614820113	-2.62412911460605	0.0089596953795827	0.0505617804264636	-2.65488287929519	-0.248578376679324	-0.988224575520432	-3.33737214948616	0.000909170052824086	0.00135532929737815	-3.31722304088819	LIV DEG
106	ENSG00000212407.1	ENSG00000212407	snRNA	RNU6-663P	106481391	0.0344926353745519	-5.85477833584481	FALSE	-0.186727514463461	-1.68823605461057	0.0919838077005388	NA	-5.20960562670233	0.380887811196253	1.78128217160726	0.075489189046106	NA	-4.19875250633888	NA	NA	NA	NA	NA	NA	NA
765	ENSG00000247134.6	ENSG00000247134	lincRNA	RP11-11N9.4	NA	1.46588447180672	0.105980591754771	TRUE	-0.336404930471969	-5.10829736126416	4.61766451921914e-07	1.07548929763383e-06	5.7893176725183	-0.0190756089327306	-0.153884544849747	0.877764484474635	0.93780431345491	-5.79687547898524	-0.285048330683862	-0.211416844520903	-6.16149724235988	1.66837300819123e-09	3.85797884055336e-09	-6.02718760975249	LIV DEG
946	ENSG00000254346.2	ENSG00000254346	processed_pseudogene	MTND1P6	100873173	0.031257511136602	-4.91485057782918	FALSE	0.029392604657309	0.160176714793391	0.87280597192337	NA	-6.27982953644463	-0.123362002028741	-0.339942801080076	0.734046095746206	NA	-5.24323669478583	NA	NA	NA	NA	NA	NA	NA
1038	ENSG00000254090.1	ENSG00000254090	processed_pseudogene	MTND2P32	100873237	0.0440355026908619	-4.45491868272985	FALSE	0.119013837305442	0.656001422767151	0.512122216082014	NA	-6.03269265151824	0.103306024687991	0.291071861019734	0.771120221224688	NA	-5.20920462458629	NA	NA	NA	NA	NA	NA	NA
271	ENSG00000253393.1	ENSG00000253393	processed_pseudogene	RANP9	100874193	0.0694991773195374	-5.21518038391491	FALSE	0.00977509422821134	0.0585022554284533	0.95337172640277	NA	-6.37773891232341	0.103814973362869	0.307051602039343	0.758935278744959	NA	-5.31556979532307	NA	NA	NA	NA	NA	NA	NA
300	ENSG00000253993.1	ENSG00000253993	processed_pseudogene	RP11-451O18.1	NA	0.0213471828110705	-5.74790133699307	FALSE	-0.206058716348947	-1.63773571281808	0.102100248743362	NA	-5.27015438630385	0.06295301652369	0.251752978551483	0.801338153291657	NA	-5.49644489794774	NA	NA	NA	NA	NA	NA	NA
100	ENSG00000252735.1	ENSG00000252735	snRNA	RNU6-528P	106479800	0	-6.05392717347678	FALSE	-0.152887514971211	-1.77178663803609	0.0770334299130336	NA	-5.12896206190441	0.195218323272989	1.21646857861348	0.224395419341199	NA	-4.96138680449924	NA	NA	NA	NA	NA	NA	NA
577	ENSG00000272338.2	ENSG00000272338	lincRNA	RP11-722E23.2	NA	2.90802576791047	0.684053707258536	TRUE	0.130293009025246	2.01760146786975	0.0441616469609019	0.0593168026322464	-4.89385713082665	0.148089569571145	1.24016308865904	0.215511962685565	0.428785574578905	-5.21062301414508	0.0517686618088347	0.374250497623418	1.23309196207214	0.218236213564348	0.248619897870816	1.2312317130569	Not DEG
5606	ENSG00000172728.15	ENSG00000172728	protein_coding	FUT10	84750	3.76983436330691	4.36179490843148	TRUE	-0.0677390790909167	-1.54010979240309	0.124160439228784	0.152641919783774	-6.31708078208583	-0.0849078547985588	-1.22463513729919	0.221304461222946	0.428785574578905	-5.92093562264094	-0.0463982206721419	4.03858988483581	-1.57025812839141	0.117104241979312	0.138710663850119	-1.56704470735235	Not DEG
433	ENSG00000254061.1	ENSG00000254061	processed_pseudogene	RP11-359B20.1	NA	1.35453645673968	-0.913781219551776	FALSE	0.0639390355855762	0.637552526727252	0.524054188835556	NA	-6.44534952191894	0.0556245047216023	0.313991200549657	0.753662108598588	NA	-5.5739415306395	NA	NA	NA	NA	NA	NA	NA
4222	ENSG00000129696.12	ENSG00000129696	protein_coding	TTI2	80185	1.94759178432502	3.02555755990701	TRUE	0.100299365712587	3.53802561368194	0.000440358706996544	0.000764902237573501	-1.12086455849641	0.0203941287992078	0.418203663466646	0.675982469294001	0.818288460626837	-6.30302002682532	0.0656543503058346	2.71830888335192	3.29642645757137	0.00106194051945036	0.00157525424328478	3.27358072743488	PM DEG
4846	ENSG00000198042.10	ENSG00000198042	protein_coding	MAK16	84549	4.58337601483553	4.41207615440387	TRUE	-0.679125754775421	-15.055201246439	1.4165960862857e-42	8.68640295807939e-41	85.951628861123	-0.046936666198385	-0.933097013801075	0.351232027783632	0.563628426592031	-6.26781524554326	-0.510497570720028	4.10172314318235	-16.9776289903613	1.02762142148956e-44	2.74137971071846e-43	-14.0295773674373	LIV DEG
104	ENSG00000239039.1	ENSG00000239039	snoRNA	SNORD13	692084	155.005687662429	3.33520598546052	TRUE	-0.584288116829311	-3.09863878161376	0.0020525384835277	0.00329299648255942	-2.55590042410618	0.857658826777041	3.85416053330042	0.000131675594185064	0.00217444595370455	0.67917049571474	-0.491627960410209	3.00192203562445	-5.4846655938643	7.03036318134529e-08	1.44556080049805e-07	-5.39039334232544	LIV DEG
138	ENSG00000253232.1	ENSG00000253232	processed_pseudogene	RP11-359B20.5	NA	0.163431244262178	-5.20426630769973	FALSE	0.641545360368667	3.58193790960138	0.000374091673219339	NA	-0.193079073003752	0.130400644250025	0.394165654266904	0.693631192439941	NA	-5.32066093128568	NA	NA	NA	NA	NA	NA	NA
98	ENSG00000252505.1	ENSG00000252505	snoRNA	SNORA70	26778	0.0710747689959863	-5.71911643460495	FALSE	0.348141444704829	2.56829705377491	0.0105065590947706	NA	-3.2955229311895	0.244578640254876	0.981923767545098	0.326624711560487	NA	-5.10715798098552	NA	NA	NA	NA	NA	NA	NA
309	ENSG00000253995.1	ENSG00000253995	processed_pseudogene	RP11-10D7.5	NA	0.0391741439129327	-5.52650937623424	FALSE	0.658174001292987	4.38232965083914	1.42920341030637e-05	NA	2.76510445692469	0.197316285038973	0.75266216462836	0.452016422312751	NA	-5.23988938289055	NA	NA	NA	NA	NA	NA	NA
1868	ENSG00000133874.1	ENSG00000133874	protein_coding	RNF122	79845	0.459839976159131	-0.45476289448083	TRUE	1.08065925626901	11.1310848752609	6.92586104008177e-26	8.273099395987e-25	47.9158746024183	-0.0751514559896802	-0.433499867330775	0.664843516735772	0.811278201123953	-5.65285877656821	1.03242400871842	-0.78706752285721	14.5252588163876	1.35454719927126e-39	2.40013338707893e-38	13.1672427639864	PM DEG
299	ENSG00000240189.3	ENSG00000240189	misc_RNA	RN7SL621P	106479449	0.0226865146622857	-5.71889036719766	FALSE	0.287171714701037	2.07923280945942	0.0381004169795887	NA	-4.40880435608133	0.308614196106137	1.2126482041599	0.225851969945512	NA	-4.89356559609998	NA	NA	NA	NA	NA	NA	NA
2052	ENSG00000133878.8	ENSG00000133878	protein_coding	DUSP26	78986	15.4083170133474	4.88170965440808	TRUE	0.29071126904381	5.98365951760654	4.13970561253476e-09	1.15458763656128e-08	9.66910449918671	0.196910548369049	2.7759535407705	0.00571580311304146	0.0369666202556992	-3.03635707209223	0.261888232667545	4.56148522449585	8.81057423829333	4.54278881164426e-17	1.70957098521349e-16	8.39796594752889	PM DEG
1418	ENSG00000253642.5	ENSG00000253642	lincRNA	RP11-317N12.1	NA	0.424148563581575	-0.970771151635717	FALSE	0.15878603126054	1.50301833823319	0.133459888761262	NA	-5.55565745301451	0.0606559419854097	0.300087378708411	0.7642384892611	NA	-5.60592891368833	NA	NA	NA	NA	NA	NA	NA
359	ENSG00000253684.1	ENSG00000253684	processed_pseudogene	BUD31P1	106480331	0.000546159598797412	-6.04635568007444	FALSE	-0.158798753666257	-1.78152859526636	0.0754274959361379	NA	-5.11059792137234	0.19336955423007	1.163165163972	0.245331818570622	NA	-5.01413573906847	NA	NA	NA	NA	NA	NA	NA
287	ENSG00000263794.2	ENSG00000263794	misc_RNA	RN7SL457P	106481047	0.0443335498818771	-5.45832671033675	FALSE	0.336040272916593	2.08072604045258	0.0379628369459851	NA	-4.31253643783309	0.286089132374302	0.935377562710174	0.35005709893652	NA	-5.05763887224293	NA	NA	NA	NA	NA	NA	NA
775	ENSG00000253569.1	ENSG00000253569	processed_pseudogene	VENTXP5	442384	0.00332475606875172	-5.91611113599021	FALSE	-0.113012474779743	-1.06471255511612	0.287515245607842	NA	-6.07102658201008	-0.0745761437715086	-0.372239700160205	0.709876234561282	NA	-5.50633403447052	NA	NA	NA	NA	NA	NA	NA
744	ENSG00000240738.1	ENSG00000240738	processed_pseudogene	RP1-273G13.1	NA	0.000195470069943037	-6.04471227521678	FALSE	-0.175605586351934	-1.99875372759681	0.0461709680104762	NA	-4.70829942872535	0.144729301484093	0.888565108059103	0.374675292014291	NA	-5.25854278693077	NA	NA	NA	NA	NA	NA	NA
313	ENSG00000188512.6	ENSG00000188512	processed_pseudogene	RP1-273G13.2	NA	0.104716143884059	-4.70909682875317	FALSE	-0.347767646840963	-2.01947031298993	0.0439665091572404	NA	-4.31425335036644	-0.132187187909765	-0.399774332376784	0.68949792607138	NA	-5.2227440816608	NA	NA	NA	NA	NA	NA	NA
511	ENSG00000254194.5	ENSG00000254194	lincRNA	RP1-273G13.3	NA	0.00227136642360715	-6.025302556123	FALSE	-0.146251907700585	-1.55015317315119	0.121731700361675	NA	-5.48397154403609	0.349256963529297	2.01361942460994	0.0445987829941543	NA	-3.8480101688232	NA	NA	NA	NA	NA	NA	NA
537	ENSG00000254302.1	ENSG00000254302	lincRNA	RP11-431M3.1	NA	0.491443927023939	-2.22718251150813	FALSE	-0.0287753697886588	-0.186232439358043	0.85233733078729	NA	-6.4541586490043	-0.139219978809438	-0.486499288431805	0.626831956048237	NA	-5.35794534019158	NA	NA	NA	NA	NA	NA	NA
582	ENSG00000253108.1	ENSG00000253108	lincRNA	RP1-84O15.2	NA	0.27019040339465	-2.99997330968176	FALSE	0.0648341423225725	0.369999688207757	0.711537967379856	NA	-6.2947325740674	0.243281571519237	0.698953994482254	0.484914275169206	NA	-5.14850988179621	NA	NA	NA	NA	NA	NA	NA
430	ENSG00000254033.1	ENSG00000254033	lincRNA	RP11-431M3.2	NA	0.00143901297669021	-6.02342602290542	FALSE	-0.124896784139905	-1.33039282189547	0.183989818460207	NA	-5.79131787269905	0.196586306178931	1.09983170376453	0.271948549787514	NA	-5.07007516488324	NA	NA	NA	NA	NA	NA	NA
651	ENSG00000215264.4	ENSG00000215264	processed_pseudogene	RPL10AP3	137107	0	-6.05392717347678	FALSE	-0.152887514971211	-1.77178663803609	0.0770334299130336	NA	-5.12896206190441	0.195218323272989	1.21646857861348	0.224395419341199	NA	-4.96138680449924	NA	NA	NA	NA	NA	NA	NA
529	ENSG00000254344.1	ENSG00000254344	lincRNA	LINC01288	103689844	0.00381978381576233	-5.96574473827419	FALSE	-0.236203046601155	-2.31043459721199	0.0212665591460198	NA	-4.03392786997279	0.18461640971795	0.9500165413859	0.34257482246725	NA	-5.19329662069895	NA	NA	NA	NA	NA	NA	NA
475	ENSG00000243181.2	ENSG00000243181	processed_pseudogene	RP11-734J24.1	NA	0.351892692028151	-2.9187029116084	FALSE	-0.664849029911262	-4.10509239663383	4.7131680368297e-05	NA	1.71155392031814	-0.0270852198782358	-0.0872363251421286	0.930519505206777	NA	-5.3336477821735	NA	NA	NA	NA	NA	NA	NA
10816	ENSG00000156687.10	ENSG00000156687	protein_coding	UNC5D	137970	5.5488615359065	5.5291208186655	TRUE	-0.113960791547406	-2.29678488684698	0.0220397569335685	0.031035815611372	-5.1564434975778	-0.071348187618101	-0.825503871908908	0.409489572697462	0.616609859094228	-6.72148606017906	0.049677249389904	5.19231945619587	1.3389184690788	0.181213247696692	0.208917649681229	1.33702876469462	Not DEG
2262	ENSG00000279099.1	ENSG00000279099	TEC	RP11-595O22.1	NA	2.93376757315488	2.29894123056751	TRUE	-0.126460989890217	-1.81721105300302	0.069777819737892	0.0908008720277484	-5.58999823198287	-0.0565209144799906	-0.493555159695049	0.621842764206628	0.781801927728398	-6.17388684450032	-0.00453562532448563	1.96962116719641	-0.107142074541519	0.914719574518051	0.92543941503631	-0.107087486357768	Not DEG
588	ENSG00000232024.2	ENSG00000232024	processed_pseudogene	LSM12P1	653122	3.06445151832503	0.794452993496656	FALSE	0.0371066069196915	0.668953866931696	0.503830838251242	NA	-6.70831238373363	-0.0491757810900701	-0.565980096576038	0.571667872146393	NA	-5.82055444498808	NA	NA	NA	NA	NA	NA	NA
777	ENSG00000253452.5	ENSG00000253452	lincRNA	RP11-473J6.1	NA	0.947582090253994	-1.22079204208877	TRUE	-0.219769856977382	-1.62732850567596	0.104291585250112	0.129713004054684	-5.39107686792201	0.456727228432295	1.76713404114227	0.0778317180509354	0.224628921605394	-4.30611373731911	-0.0709544059298203	-1.49295545464242	-0.743220546185911	0.45782117698699	0.49433354115454	-0.742439364241112	Not DEG
442	ENSG00000253524.1	ENSG00000253524	lincRNA	RP11-89M20.2	NA	0.0541856320075762	-5.11649334202849	FALSE	-0.735061087235145	-4.53695920518893	7.14014924252366e-06	NA	3.43008838599741	-0.230548364284258	-0.708447018587367	0.47900648688259	NA	-5.15933032459513	NA	NA	NA	NA	NA	NA	NA
286	ENSG00000254309.1	ENSG00000254309	processed_pseudogene	RP11-89M20.1	NA	0.000494076199488126	-6.0432840473211	FALSE	-0.154100758711185	-1.77357580570475	0.0767364133308886	NA	-5.12315736473423	0.272344350841764	1.67980046426366	0.0936371550396806	NA	-4.38006831291826	NA	NA	NA	NA	NA	NA	NA
1124	ENSG00000253504.1	ENSG00000253504	unprocessed_pseudogene	MTCYBP19	107075127	0.0013121886288558	-5.98963806261873	FALSE	-0.105010542807215	-1.05343176254063	0.292647323591209	NA	-6.10735190692724	0.259908637786615	1.3964008600338	0.163229609094331	NA	-4.74810605953747	NA	NA	NA	NA	NA	NA	NA
524	ENSG00000254384.1	ENSG00000254384	unprocessed_pseudogene	MTND6P19	106481788	0.0319934076491901	-5.30512251331485	FALSE	-0.347902369427201	-2.19764689713203	0.0284279039942067	NA	-4.08081160815376	0.382297303947897	1.21021890403605	0.226781675252771	NA	-4.7980195895953	NA	NA	NA	NA	NA	NA	NA
206	ENSG00000253685.1	ENSG00000253685	unprocessed_pseudogene	MTND5P41	107075309	0.00209940105111952	-6.03714078181443	FALSE	-0.150466060103499	-1.66439866417054	0.0966535896518088	NA	-5.30759031303047	0.252168798143543	1.50683417184124	0.132501205652249	NA	-4.61622844045658	NA	NA	NA	NA	NA	NA	NA
120	ENSG00000253610.1	ENSG00000253610	processed_pseudogene	RP11-139F9.1	NA	0.0958899792673885	-5.53180232881972	FALSE	-0.184287905188524	-1.26421342715253	0.206737089933228	NA	-5.69842011158352	0.156303206775262	0.535893578643432	0.592276640887803	NA	-5.31527159160755	NA	NA	NA	NA	NA	NA	NA
107	ENSG00000206871.1	ENSG00000206871	snRNA	RNU6-533P	106481901	0.00169199037310145	-6.04471227521678	FALSE	-0.176840900118249	-2.01451095007715	0.0444859559773011	NA	-4.67801465804122	0.183517486120235	1.12302741549009	0.261978893411006	NA	-5.05441676121057	NA	NA	NA	NA	NA	NA	NA
300	ENSG00000254320.1	ENSG00000254320	processed_pseudogene	RP11-593P24.4	NA	0.00095175027806315	-6.04541493040938	FALSE	-0.153177618494464	-1.73759057896218	0.0828931070829458	NA	-5.1848000349784	0.13149454391608	0.799887218517849	0.424165936739879	NA	-5.32241927983559	NA	NA	NA	NA	NA	NA	NA
673	ENSG00000253363.5	ENSG00000253363	lincRNA	RP11-962G15.1	NA	0.00192621640087745	-5.98349479711206	FALSE	-0.138457324421242	-1.48826064973088	0.137306836618935	NA	-5.56535542081475	0.334318829507135	1.86362869623914	0.0629751712030568	NA	-4.09120595612987	NA	NA	NA	NA	NA	NA	NA
412	ENSG00000244708.1	ENSG00000244708	processed_pseudogene	RPL23P10	100270962	0.00194789853420113	-6.0097112639964	FALSE	-0.160985461320718	-1.76036487227864	0.078951755440745	NA	-5.14163667182307	0.194503670085006	1.11122907920291	0.267017786988755	NA	-5.05959443165158	NA	NA	NA	NA	NA	NA	NA
107	ENSG00000199985.1	ENSG00000199985	rRNA	RNA5SP264	100873517	0.000734607305474445	-6.05085554072345	FALSE	-0.1565105323545	-1.7995254493321	0.0725328857171168	NA	-5.07976259255739	0.19996898886336	1.2434403513178	0.214303551803157	NA	-4.9322174207148	NA	NA	NA	NA	NA	NA	NA
3969	ENSG00000215262.7	ENSG00000215262	protein_coding	KCNU1	157855	0.00175452530785549	-5.7546169511211	FALSE	-0.28239687848248	-2.18906887983456	0.0290492718603207	NA	-4.2417183512572	0.241570231368169	0.984916320830189	0.325153990440565	NA	-5.11926404530051	NA	NA	NA	NA	NA	NA	NA
608	ENSG00000274489.1	ENSG00000274489	processed_pseudogene	RP11-962G15.2	NA	0.000440100239277314	-6.04164064246344	FALSE	-0.158852270273573	-1.79628119037624	0.0730478462468368	NA	-5.0825270561414	0.206415940473606	1.26070847195403	0.208017257792741	NA	-4.91197051001968	NA	NA	NA	NA	NA	NA	NA
555	ENSG00000219491.6	ENSG00000219491	unprocessed_pseudogene	TPT1P8	59347	0.000765113057303284	-6.03620003214937	FALSE	-0.164504990202015	-1.88206988378335	0.0604017812830318	NA	-4.92989618448213	0.211279791516021	1.29593897376963	0.195610044974536	NA	-4.87219997609015	NA	NA	NA	NA	NA	NA	NA
436	ENSG00000243503.2	ENSG00000243503	processed_pseudogene	AC090453.1	NA	0.000199891133520946	-6.04942731282778	FALSE	-0.161776421931478	-1.87087978380136	0.0619402910514883	NA	-4.95072119377907	0.2091745983105	1.30069268422133	0.193978483673589	NA	-4.8695953977497	NA	NA	NA	NA	NA	NA	NA
639	ENSG00000254038.1	ENSG00000254038	lincRNA	RP11-419C23.1	NA	0.00470934659022578	-5.90169372188859	FALSE	-0.0891152559733744	-0.804229138757567	0.421643381806899	NA	-6.30689945757299	0.238009756417242	1.11336741368303	0.266099609696986	NA	-5.03211527374013	NA	NA	NA	NA	NA	NA	NA
241	ENSG00000253650.1	ENSG00000253650	processed_pseudogene	SMARCE1P4	642879	0.0332905604239856	-5.65142183568507	FALSE	-0.122434492582023	-0.886104500291265	0.375983314412321	NA	-6.1424934237741	0.14283165135632	0.528642006968459	0.597294524447945	NA	-5.36750235901161	NA	NA	NA	NA	NA	NA	NA
4239	ENSG00000253123.3	ENSG00000253123	processed_transcript	RP11-527N22.1	NA	0.0547785673707847	-2.77902977310715	FALSE	0.21859835135353	1.12285619097715	0.26203254870563	NA	-5.79412812180418	-0.774390833826223	-2.08286761608949	0.0377841904527276	NA	-3.66691255924874	NA	NA	NA	NA	NA	NA	NA
578	ENSG00000253746.1	ENSG00000253746	lincRNA	RP11-527N22.2	NA	0.67360639631764	-1.76610195495525	FALSE	-0.25823172806126	-2.13032895901208	0.0336275181684489	NA	-4.34941683356827	-0.57534580835714	-2.45570969052005	0.0144087898368143	NA	-2.99459625147692	NA	NA	NA	NA	NA	NA	NA
1522	ENSG00000253161.5	ENSG00000253161	lincRNA	LINC01605	100507420	0.631802452975283	-0.375379792663023	TRUE	-0.441354183553378	-4.44901092385387	1.06219997293313e-05	2.17487809014715e-05	2.82791098898147	-0.492162512363572	-2.68735546728255	0.007448330697734	0.0445363018401817	-2.52328221688262	-0.454360649648907	-0.672635965158295	-6.94134314308773	2.17475212747006e-11	5.69801614022005e-11	-6.69378207663351	LIV DEG
169	ENSG00000253388.1	ENSG00000253388	lincRNA	RP11-150O12.2	NA	0.0108224617186372	-5.95676793448664	FALSE	-0.16288858934424	-1.59443806095172	0.111464088706656	NA	-5.39859873848643	0.134244239769836	0.681122707095751	0.496117421813047	NA	-5.37785576755021	NA	NA	NA	NA	NA	NA	NA
510	ENSG00000253414.2	ENSG00000253414	sense_intronic	RP11-150O12.6	NA	0.176056563599573	-3.6109629908974	FALSE	-0.219621594101319	-1.28000134401751	0.201132815059976	NA	-5.50093348230843	0.0169933507857745	0.0498732866278123	0.960243802439033	NA	-5.27295757153396	NA	NA	NA	NA	NA	NA	NA
847	ENSG00000254111.2	ENSG00000254111	lincRNA	RP11-150O12.5	NA	0.0018304751497295	-5.96291119999331	FALSE	-0.193578237413256	-1.90246489456794	0.0576794276147178	NA	-4.8695693938999	0.139746512794371	0.713222659720023	0.47604943464886	NA	-5.3630395889004	NA	NA	NA	NA	NA	NA	NA
2379	ENSG00000254290.1	ENSG00000254290	lincRNA	RP11-150O12.3	NA	0.0510767358162238	-3.27525883370906	FALSE	0.338326778204258	2.05415455191746	0.040475331360847	NA	-4.28065429535226	0.351951721717087	1.05720555196914	0.290941652099258	NA	-4.86922820007299	NA	NA	NA	NA	NA	NA	NA
551	ENSG00000254306.1	ENSG00000254306	lincRNA	RP11-150O12.4	NA	0.0865013766022674	-4.49503790179135	FALSE	-0.191528246504092	-0.977717525988857	0.328682560350056	NA	-5.79045515586843	-0.0451595381224231	-0.114268620494596	0.909071926818241	NA	-5.24799473271788	NA	NA	NA	NA	NA	NA	NA
836	ENSG00000253344.1	ENSG00000253344	antisense	RP11-346L1.2	NA	0.0571846768910338	-4.49625065837967	FALSE	-0.422831910480412	-2.16081732309314	0.0311793267713355	NA	-4.00384959932443	-0.640107027484656	-1.65534602554618	0.0984982241819641	NA	-4.2533824003489	NA	NA	NA	NA	NA	NA	NA
108	ENSG00000223215.1	ENSG00000223215	snRNA	RNU6-607P	106481772	0	-6.05392717347678	FALSE	-0.152887514971211	-1.77178663803609	0.0770334299130336	NA	-5.12896206190441	0.195218323272989	1.21646857861348	0.224395419341199	NA	-4.96138680449924	NA	NA	NA	NA	NA	NA	NA
3349	ENSG00000183779.6	ENSG00000183779	protein_coding	ZNF703	80139	0.976771123265449	1.4466842498896	TRUE	0.202738088913009	2.36373911125578	0.0184695267084642	0.0263113021897347	-4.29878338436248	-0.805086250622798	-6.56051856690684	1.3725026933905e-10	2.39961111394016e-08	13.4934830719143	0.126475409209118	1.10738635301092	2.2031209165126	0.0281510557019574	0.0361517237556745	2.19517487683775	PM DEG
1228	ENSG00000253181.1	ENSG00000253181	antisense	RP11-863K10.2	NA	0.0321617673301946	-4.66235502912618	FALSE	-0.603120880848056	-3.22769165986289	0.00132907107465753	NA	-1.29574073699435	-0.676312548105072	-1.82427513753431	0.0687227800314839	NA	-4.04035767246888	NA	NA	NA	NA	NA	NA	NA
2086	ENSG00000183154.1	ENSG00000183154	antisense	RP11-863K10.7	NA	0.205541981129814	-1.34034756412796	FALSE	0.212729679288155	2.28075879502262	0.0229787721029532	NA	-4.05352042442417	0.0116482961182697	0.0642650863615567	0.948785509533915	NA	-5.56749955860724	NA	NA	NA	NA	NA	NA	NA
9464	ENSG00000147475.14	ENSG00000147475	protein_coding	ERLIN2	11160	4.45948353127767	5.36099294331696	TRUE	-0.122450504863566	-4.00030920910194	7.27324734353779e-05	0.000137269647205408	0.209080390105112	-0.129610502128728	-2.83320258342148	0.00479950117847315	0.0326573223743979	-2.9515865863504	-0.0787327112252229	5.04751609989861	-3.87621575855098	0.000125417987679318	0.000201441586001636	-3.83528654729054	LIV DEG
667	ENSG00000233170.4	ENSG00000233170	processed_pseudogene	RP11-863K10.4	NA	2.7162316702673	0.813479351381689	TRUE	-0.160423280973814	-2.84728212918626	0.00458915317114889	0.00707554371661358	-2.93589796361486	0.240144286814851	2.47295974335249	0.013740027407562	0.0687976993625977	-3.11188044089202	-0.185737873215496	0.264043721650645	-4.47961480773315	9.65475890364904e-06	1.69904594827108e-05	-4.42476440578131	LIV DEG
3428	ENSG00000147471.11	ENSG00000147471	protein_coding	PROSC	NA	11.0750244698844	5.22717271442391	TRUE	-0.108618526814119	-3.55187477170809	0.00041835716130789	0.000728363570691171	-1.42466635018292	-0.141081211877561	-3.32151169445196	0.00096256463266147	0.00999659047813127	-1.46991141934297	-0.0719662031600436	4.89585325260262	-3.99670996837875	7.38066339924149e-05	0.000120796317908003	-3.96366879514105	LIV DEG
7061	ENSG00000020181.17	ENSG00000020181	protein_coding	ADGRA2	25960	1.60098069393336	3.32185608059674	TRUE	-0.404994437391879	-6.31667669012155	5.87181105052971e-10	1.76121030446556e-09	11.816135262041	-0.26336442130954	-2.97189300600215	0.00310607138632498	0.0240463394901568	-2.16086401292602	-0.430555941236503	2.99438652227526	-9.49787748219196	1.46882904068935e-19	6.4159330295405e-19	-9.04704990848553	LIV DEG
2760	ENSG00000104221.12	ENSG00000104221	protein_coding	BRF2	55290	4.61141364196783	3.63969601059394	TRUE	-0.265540995222703	-7.45190419170548	4.02547039385311e-13	1.57994111654847e-12	18.9087466211034	-0.121984230547089	-2.47263816747054	0.0137522385808862	0.068827542287194	-3.54000577923248	-0.14491462661293	3.31223234593329	-7.61783590993256	1.85181678566073e-13	5.52760156702123e-13	-7.35908025460885	LIV DEG
9602	ENSG00000156675.15	ENSG00000156675	protein_coding	RAB11FIP1	80223	1.03953790090083	3.15139187634039	TRUE	0.184864568034221	3.11570586454893	0.00193951611036741	0.00312205191989079	-2.5347364840404	0.0147890970748078	0.154306379831206	0.877432059907691	0.937729002730546	-6.41694463317657	0.0813935282195211	2.77860237924347	1.67119436046795	0.0954235326376859	0.114287429617822	1.66745717736771	Not DEG
2385	ENSG00000280064.1	ENSG00000280064	TEC	RP11-205M5.3	NA	0.00383532500648507	-5.68901829071386	FALSE	-0.117340971656444	-0.839640558454727	0.401507583346587	NA	-6.20362663696227	0.191191040857899	0.767150714071066	0.443363471761618	NA	-5.26083291369339	NA	NA	NA	NA	NA	NA	NA
300	ENSG00000241032.3	ENSG00000241032	misc_RNA	RN7SL709P	106481116	0.0232800980520118	-5.73189118162836	FALSE	-0.25644436289475	-1.97133513268321	0.0492315002109869	NA	-4.66144238426935	-0.18664135244587	-0.739610016824048	0.45989284272334	NA	-5.2853265322017	NA	NA	NA	NA	NA	NA	NA
1589	ENSG00000169154.5	ENSG00000169154	protein_coding	GOT1L1	137362	0.0909980926133746	-3.28985118653137	FALSE	0.537810123566625	3.08279878696828	0.0021628262022179	NA	-1.79543171928094	0.273958288717696	0.811467627389891	0.417493396220332	NA	-5.07920540262988	NA	NA	NA	NA	NA	NA	NA
3241	ENSG00000188778.5	ENSG00000188778	protein_coding	ADRB3	155	0.0445979818241686	-3.26163416700887	FALSE	0.27160240608343	1.66272852842194	0.0969877756148808	NA	-5.03563186905495	-0.0794393480884542	-0.249612052491339	0.802992573360868	NA	-5.31984848087326	NA	NA	NA	NA	NA	NA	NA
304	ENSG00000270865.1	ENSG00000270865	processed_pseudogene	RPL12P48	101926938	0.00524069719049376	-5.9671387593737	FALSE	-0.171824177377869	-1.6876197246422	0.092102215770183	NA	-5.2493017887436	0.0771513775131528	0.39250175578304	0.694859155362889	NA	-5.52031475951027	NA	NA	NA	NA	NA	NA	NA
1073	ENSG00000187840.4	ENSG00000187840	protein_coding	EIF4EBP1	1978	0.940022892629641	-0.100824005273894	TRUE	0.628112813947799	7.72508957441603	6.07023993198266e-14	2.54490538567366e-13	21.0964999167058	0.3239965782378	2.2768582075797	0.0232274394749246	0.0996864781129072	-3.43391247221657	0.416591083575253	-0.424461741124935	7.38540000881583	1.08935227023146e-12	3.10761291751815e-12	7.1187183862444	PM DEG
911	ENSG00000260949.1	ENSG00000260949	sense_overlapping	KB-1836B5.1	NA	0.816365301087571	-0.625365232293409	TRUE	0.605629415404488	6.78853524445228	3.19053885148149e-11	1.06409978563914e-10	15.0421878680767	-0.00167843793965847	-0.00990188451127958	0.992103621167108	0.996484289516198	-5.68757918093371	0.466735073303864	-0.934428942800962	7.5993520138112	1.51662962306739e-13	4.55662850924359e-13	7.38569160007488	PM DEG
461	ENSG00000272128.1	ENSG00000272128	lincRNA	KB-1836B5.4	NA	0.29873290151589	-3.0980206133809	FALSE	0.262736346692621	1.60721567725212	0.108632592645185	NA	-5.10197020548177	0.0928952176312587	0.279714926613321	0.779814926656407	NA	-5.29504867058105	NA	NA	NA	NA	NA	NA	NA
5910	ENSG00000129691.15	ENSG00000129691	protein_coding	ASH2L	9070	5.90948519639309	5.09571208396487	TRUE	-0.016630995242537	-0.552954220425963	0.580539641008732	0.62070737418072	-7.48117118166727	0.0683777893929315	2.0035055727655	0.0456762736613055	0.157246797283144	-4.87724825526672	0.0283933334864377	4.773209500661	1.41357898984792	0.158264474407617	0.184346500689609	1.41093264807417	Not DEG
107	ENSG00000253437.1	ENSG00000253437	snRNA	RNU6-988P	106480003	0.853216845315877	-3.59324999536254	FALSE	-0.418445216296082	-2.41409806350496	0.0161291648505869	NA	-3.46833904355232	-0.436721386201342	-1.27872518659864	0.201602556763294	NA	-4.66118412541626	NA	NA	NA	NA	NA	NA	NA
621	ENSG00000240015.2	ENSG00000240015	antisense	RP11-90P5.5	NA	0.441254679584561	-2.00817402316545	FALSE	-0.449328045152711	-3.72384882210602	0.000218325300959672	NA	0.220862742407893	-0.271742141145704	-1.16388855678752	0.245038780685367	NA	-4.89086479861208	NA	NA	NA	NA	NA	NA	NA
3767	ENSG00000147465.11	ENSG00000147465	protein_coding	STAR	6770	1.28134069279928	1.77515490129331	TRUE	-0.147841747943494	-1.89375964821872	0.0588286384357429	0.0774822466758898	-5.3704378893309	0.0288334382492815	0.220335146670102	0.825702437772435	0.909446299321907	-6.21345757992248	0.0427700695931142	1.46537632538975	0.922955818878805	0.356466663898553	0.392616009440778	0.922118699881491	Not DEG
562	ENSG00000253356.1	ENSG00000253356	antisense	RP11-90P5.2	NA	0.123475922763656	-4.02030998625287	FALSE	-0.377713424550402	-1.91636693715792	0.0558830179968866	NA	-4.48825390171143	0.0107804487838867	0.0286132334048777	0.977184773279576	NA	-5.25296629106639	NA	NA	NA	NA	NA	NA	NA
1690	ENSG00000175324.9	ENSG00000175324	protein_coding	LSM1	27257	7.89743398730697	3.71480291521956	TRUE	-0.220835311355848	-5.98044540297589	4.21670362187924e-09	1.17540791914727e-08	9.85664058663996	-0.0844933949841699	-1.95337406952085	0.0513472101041106	0.170178635399101	-4.66617068626225	-0.152020092685118	3.37796610321613	-8.16522590172866	3.7401594141541e-15	1.24508922796159e-14	-7.86334269840376	LIV DEG
107	ENSG00000253739.1	ENSG00000253739	snRNA	RNU6-323P	106481281	2.28815602823479	-2.13286727452137	FALSE	-0.430288958249603	-3.62371303021412	0.000319830934853677	NA	-0.114896079782654	-0.0298055933680692	-0.129806231846293	0.896773301181882	NA	-5.42419993917176	NA	NA	NA	NA	NA	NA	NA
4809	ENSG00000156735.10	ENSG00000156735	protein_coding	BAG4	9530	12.0964859381356	5.64149442331585	TRUE	0.443339829756253	8.73848405259623	3.50513414812729e-17	1.9265033230354e-16	27.7799528259953	-0.170506303456638	-2.74899716279282	0.00619977813556512	0.0391979397662523	-3.32598476299452	0.464426007752696	5.32128230717409	14.6749694228561	3.03487516832348e-40	5.67498048977343e-39	13.2797297414761	PM DEG
791	ENSG00000248585.2	ENSG00000248585	processed_pseudogene	RP11-90P5.1	NA	0.017738424493793	-5.39790254103046	FALSE	-0.0400566522830459	-0.249473684875134	0.803095915813522	NA	-6.39417306871315	-0.149881423919765	-0.478907725013296	0.632219118162881	NA	-5.31912361528718	NA	NA	NA	NA	NA	NA	NA
10686	ENSG00000085788.13	ENSG00000085788	protein_coding	DDHD2	23259	14.2210712929464	7.20611121428276	TRUE	-0.432974063373654	-11.6970481652284	3.92711633270031e-28	5.77332494915045e-27	52.550251582114	0.0815266056821938	2.31197498486483	0.0211951532420864	0.093549648828779	-4.78609307623619	-0.294755158597698	6.89895882317585	-11.2646226628172	8.63024940454463e-26	5.64436051594085e-25	-10.5000848748992	LIV DEG
4102	ENSG00000147535.16	ENSG00000147535	protein_coding	PLPP5	84513	3.28622467694175	3.69033378663186	TRUE	0.350083876953553	10.0091585776677	1.23720336157545e-21	9.93661241994256e-21	38.1915968211018	0.258829778737564	4.49181989554134	8.82765507780887e-06	0.000266303031874256	3.16675631439402	0.256322433553934	3.36673755380209	8.92479201978017	1.13826349750833e-17	4.44438382396548e-17	8.55902468075426	PM DEG
15252	ENSG00000147548.16	ENSG00000147548	protein_coding	WHSC1L1	NA	16.1707780894157	7.91636219658573	TRUE	0.311268160516438	14.0546080559075	4.22390759863229e-38	1.60425072260442e-36	75.2286640520335	0.0704472589346502	2.48933044967568	0.0131309379240727	0.066392206449273	-4.57437099487704	0.267825273106107	7.59900615339933	17.5652164822041	1.39257301639071e-51	6.94200857364357e-50	15.1099443496118	PM DEG
256	ENSG00000255487.1	ENSG00000255487	antisense	RP11-513D5.5	NA	0.895507651383405	-2.25389902512689	FALSE	0.0742185467000956	0.601944595780105	0.547481385097902	NA	-6.26352763403132	-0.320911202065967	-1.30623405394684	0.192089258068456	NA	-4.72833701685247	NA	NA	NA	NA	NA	NA	NA
434	ENSG00000254898.1	ENSG00000254898	antisense	RP11-513D5.2	NA	0.0777263080977669	-4.91699374529771	FALSE	-0.182238480099203	-0.96129211237278	0.336865726804349	NA	-5.88452861120835	-0.279388016951291	-0.800551883704213	0.423781277885603	NA	-5.0898678340444	NA	NA	NA	NA	NA	NA	NA
1098	ENSG00000272092.1	ENSG00000272092	lincRNA	RP11-350N15.5	NA	0.618644215392397	-0.675548076974201	FALSE	-0.0273557733909515	-0.323284840916453	0.746613465669815	NA	-6.6311721256112	-0.355726469035437	-2.33687863718146	0.0198497463642461	NA	-3.26129648124637	NA	NA	NA	NA	NA	NA	NA
6114	ENSG00000165046.12	ENSG00000165046	protein_coding	LETM2	137994	0.790831058272041	2.22164643519936	TRUE	0.0244424646454357	0.659390754336072	0.509945694964646	0.552517345811887	-6.94710803829627	0.216214053080119	3.47167031333494	0.000563254291258282	0.00661980251753831	-0.498016199392207	0.0620992911559352	1.88576963298819	2.45397213244073	0.0144633014502808	0.0191407833910463	2.44554595670207	PM DEG
377	ENSG00000254981.1	ENSG00000254981	antisense	RP11-350N15.3	NA	0.673263157582315	-2.23374630321811	FALSE	0.640571101487272	4.52948967657778	7.38700310416457e-06	NA	3.36511802610425	-0.870637518833123	-3.23315833616662	0.00130731420257523	NA	-1.22748872681311	NA	NA	NA	NA	NA	NA	NA
695	ENSG00000272159.1	ENSG00000272159	antisense	RP11-350N15.6	NA	1.49217900251062	-0.113805656563017	TRUE	0.644801183585985	6.63035823190301	8.62991948317933e-11	2.76992788145439e-10	14.052734504288	-0.579713493261934	-3.50337850718557	0.000501732213823166	0.00610459470759347	-0.279008949204512	0.667697326740012	-0.43754548370989	10.3158793434289	3.04398605959006e-22	1.57664923148745e-21	9.69902326042499	PM DEG
12698	ENSG00000077782.19	ENSG00000077782	protein_coding	FGFR1	2260	2.97052852062679	5.1334376050138	TRUE	0.551018020594652	9.55955993117333	5.18238134288357e-20	3.63746772756145e-19	34.3216382140959	-0.349827727803907	-4.02869314165284	6.50524029599888e-05	0.00127898102659718	1.05674374288319	0.508868963647897	4.83884514097574	12.3054618829478	5.81889378230319e-30	5.11963265474297e-29	11.3711897987736	PM DEG
534	ENSG00000255201.1	ENSG00000255201	antisense	RP11-350N15.4	NA	0.0101664962503862	-5.80878730461282	FALSE	-0.0579076707508557	-0.474160963522222	0.6355902398926	NA	-6.48519056681359	-0.0479729279066779	-0.208340835006219	0.835049909425379	NA	-5.51543370481402	NA	NA	NA	NA	NA	NA	NA
1318	ENSG00000239218.2	ENSG00000239218	transcribed_processed_pseudogene	RPS20P22	100271087	1.14770148830359	0.375874753560616	TRUE	0.791216611134056	8.58582279539929	1.12493994191611e-16	5.91257253943737e-16	27.207835136479	-0.0910319845247548	-0.63608765294375	0.525017959070285	0.711111669237904	-5.67587540495124	0.63935859393337	0.0542491643383708	9.66871952234546	5.25717043524473e-20	2.3670943260462e-19	9.15860663671631	PM DEG
2250	ENSG00000196166.3	ENSG00000196166	protein_coding	C8orf86	NA	0.112307134832	-2.21822673522586	FALSE	-0.902269413032857	-6.5718914718224	1.2407351630138e-10	NA	13.7814386307209	-0.564885073104173	-2.24355512984529	0.0253094787533229	NA	-3.395775467047	NA	NA	NA	NA	NA	NA	NA
379	ENSG00000253361.1	ENSG00000253361	lincRNA	RP11-675F6.3	NA	3.0275781168037	-0.122242788652251	TRUE	0.0470931932957186	0.456347237833812	0.648336656418645	0.684511751586387	-6.71419626386827	0.285871104463499	1.49978116606456	0.134318745340549	0.321729286422024	-4.78438598283885	0.144634585819491	1.03151199734136	2.41067219018202	0.0164968644439436	0.0216874073187531	2.39773346278286	PM DEG
537	ENSG00000254100.1	ENSG00000254100	lincRNA	RP11-675F6.4	NA	2.05238037912478	-0.160735132330237	FALSE	0.319965834223476	3.18103099556979	0.00155783303111094	NA	-1.84849640661205	0.235423065486312	1.34236273022241	0.180103508540443	NA	-4.98169577635016	NA	NA	NA	NA	NA	NA	NA
540	ENSG00000253570.1	ENSG00000253570	processed_pseudogene	RNF5P1	286140	0.349467527767149	-2.87953232643232	FALSE	-0.788958120516661	-3.70679737140421	0.000233134679806772	NA	0.238408033057507	0.314596026004587	0.74546725569571	0.456348751385985	NA	-5.12945897529615	NA	NA	NA	NA	NA	NA	NA
735	ENSG00000254321.1	ENSG00000254321	lincRNA	RP11-495O10.1	NA	0.00609042951355003	-5.82172831097432	FALSE	-0.229194410701998	-1.88629594197388	0.0598290725924678	NA	-4.85583139283408	0.0722471127736183	0.306645787101184	0.759243995025116	NA	-5.50067753562038	NA	NA	NA	NA	NA	NA	NA
12609	ENSG00000147526.19	ENSG00000147526	protein_coding	TACC1	6867	26.3405075373232	8.34941669347212	TRUE	0.258141612528227	10.2482872192815	1.62168110101703e-22	1.41529140643627e-21	39.4605914834475	-0.0204809762088601	-0.476389562010842	0.634010421621871	0.791064020608121	-7.6962075841877	0.214093044580799	8.03006739336952	11.6861451549221	4.12335452888942e-28	3.1871659604331e-27	10.9931381085459	PM DEG
112	ENSG00000207258.1	ENSG00000207258	misc_RNA	Y_RNA	NA	1.81982425862623	-2.72866328283969	FALSE	0.785677670990644	4.1910847084789	3.27814007518976e-05	NA	2.01414847497545	0.863655109577151	2.32615980339006	0.020419375584629	NA	-3.25038640234677	NA	NA	NA	NA	NA	NA	NA
356	ENSG00000253586.1	ENSG00000253586	sense_intronic	RP11-723D22.2	NA	4.0113420723221	0.45148926821515	TRUE	0.136784695654175	2.23537526593885	0.0258294130992415	0.0360056163754911	-4.40924451489784	0.0704008484039398	0.661268102010248	0.508752954357277	0.698518059050294	-5.66598846450728	0.00220874523236	0.151226821352036	0.0591473946455044	0.952857910340949	0.958974782073147	0.0591182654741065	Not DEG
387	ENSG00000253829.1	ENSG00000253829	antisense	RP11-723D22.3	NA	0.0155068156698467	-5.77718692739063	FALSE	-0.228823456634798	-1.84412178279298	0.0657514332422116	NA	-4.92246918596237	-0.171523691214079	-0.695704065307444	0.486945861933686	NA	-5.3198324544018	NA	NA	NA	NA	NA	NA	NA
6325	ENSG00000169499.14	ENSG00000169499	protein_coding	PLEKHA2	59339	8.85278958016352	5.73004741556242	TRUE	0.168745854472989	4.23261388073483	2.74466820437015e-05	5.41586194043938e-05	1.03777104320545	-0.140445775292169	-2.10693396820769	0.0356338498519318	0.133045198308792	-4.82190300934016	0.11598682365602	5.39687359860165	4.02628420270137	6.73590798196446e-05	0.000110578472714015	3.98542631020543	PM DEG
650	ENSG00000253645.1	ENSG00000253645	antisense	CTD-2544N14.3	NA	0.0280692377759115	-5.37618134287661	FALSE	0.0848660580782056	0.481415452519132	0.630429959974998	NA	-6.30757876308624	-0.197099094915757	-0.695111170827236	0.487316987338271	NA	-5.23712397003972	NA	NA	NA	NA	NA	NA	NA
2095	ENSG00000169495.4	ENSG00000169495	protein_coding	HTRA4	203100	0.159645086226562	-1.77108702975389	FALSE	-0.113512447497549	-0.928911944300358	0.353378866743995	NA	-6.08621879277894	-0.451509823622503	-1.88377521517886	0.0601906001998859	NA	-4.01010404131949	NA	NA	NA	NA	NA	NA	NA
4459	ENSG00000169490.16	ENSG00000169490	protein_coding	TM2D2	83877	5.25941816457839	4.50185672065057	TRUE	-0.148651795789657	-4.15295648740023	3.85374992108737e-05	7.49251719332813e-05	0.940883511923342	-0.118054202720313	-2.92429301834974	0.00361323068054859	0.0266985312773334	-2.53642453325461	-0.0983491772021427	4.17859997552062	-5.28981725118918	1.83004386400962e-07	3.65215376790409e-07	-5.21582145706869	LIV DEG
6913	ENSG00000168615.11	ENSG00000168615	protein_coding	ADAM9	8754	10.7824100141516	6.19577719512082	TRUE	0.00110486843728829	0.0357852518688247	0.971467744739947	0.975988988933541	-7.83610446527915	-0.0416364764124048	-1.07083216394756	0.284775041228992	0.497269351562121	-6.55796372193709	0.02728610749104	5.88979352189412	1.36519403299485	0.173014258144828	0.200222705266829	1.36258208480835	Not DEG
69	ENSG00000207199.1	ENSG00000207199	snoRNA	SNORD38	NA	0.00621710082239423	-6.02178261804776	FALSE	-0.183655203575201	-2.05824816333254	0.0400792769585617	NA	-4.58682222769447	0.139981885432584	0.828762103881634	0.407644822255259	NA	-5.29635256788414	NA	NA	NA	NA	NA	NA	NA
10044	ENSG00000197140.14	ENSG00000197140	protein_coding	ADAM32	203102	1.72662131363441	4.04928125960376	TRUE	-0.102822827461661	-2.35221269986587	0.0190453695217101	0.0270805748240206	-4.71607687004418	-0.0441553429361241	-0.599017711552132	0.549439470880584	0.729530696071738	-6.41841876071648	-0.049674445622485	3.66901898022809	-1.52666917433055	0.127611123439666	0.150398575781292	-1.52359015732018	Not DEG
1164	ENSG00000243095.1	ENSG00000243095	processed_pseudogene	RPL3P10	100129004	0.00102642749627249	-5.99505575542234	FALSE	-0.0404546778233182	-0.408965801119013	0.682738279107762	NA	-6.56384659827379	0.263160003568654	1.43567553453065	0.151736335215251	NA	-4.70116004548201	NA	NA	NA	NA	NA	NA	NA
535	ENSG00000253160.1	ENSG00000253160	processed_pseudogene	RP11-1113C11.2	NA	0.00229608204734097	-5.98699678378938	FALSE	0.0134056129232576	0.133264810878065	0.894037085709752	NA	-6.63589839032369	0.205187301192827	1.09542877635633	0.273869995788124	NA	-5.06710016994034	NA	NA	NA	NA	NA	NA	NA
2852	ENSG00000196115.13	ENSG00000196115	transcribed_unitary_pseudogene	ADAM5	255926	0.103571210993181	-2.07993806385713	FALSE	0.26453064479547	1.88043750848864	0.0606242150459971	NA	-4.77527701143979	-0.344750337581442	-1.38406138550269	0.166973276846169	NA	-4.67468987826791	NA	NA	NA	NA	NA	NA	NA
2999	ENSG00000197475.11	ENSG00000197475	transcribed_unitary_pseudogene	ADAM3A	1587	0.000346640516882531	-6.01507829320544	FALSE	-0.176722085808245	-1.92119631681197	0.0552700111964852	NA	-4.85279820908512	0.279819863249439	1.62842886609537	0.104080350416515	NA	-4.44943383660336	NA	NA	NA	NA	NA	NA	NA
2023	ENSG00000254067.2	ENSG00000254067	transcribed_unprocessed_pseudogene	RP11-122L4.2	NA	0.028206572129593	-4.50154445353581	FALSE	-0.196149260975464	-0.790580391463148	0.42956029538907	NA	-5.94638710142636	0.472254296699156	0.982910413044327	0.326139336176763	NA	-4.91291957491849	NA	NA	NA	NA	NA	NA	NA
3825	ENSG00000168619.15	ENSG00000168619	protein_coding	ADAM18	8749	0.00254092217274922	-5.58943796475331	FALSE	-0.240126392348252	-1.58543705265785	0.113493531203308	NA	-5.27730209379877	-0.274791796043597	-0.930771352259218	0.352432776774674	NA	-5.1138938665652	NA	NA	NA	NA	NA	NA	NA
2905	ENSG00000104755.14	ENSG00000104755	protein_coding	ADAM2	2515	0.00229377598278692	-5.74323696297664	FALSE	-0.290120510026392	-2.23280307995317	0.0259997858547197	NA	-4.13575513642312	0.00172255351759699	0.00677599662214427	0.994596351624329	NA	-5.52285130320907	NA	NA	NA	NA	NA	NA	NA
307	ENSG00000253332.1	ENSG00000253332	processed_pseudogene	KB-1582A10.1	NA	0	-6.05392717347678	FALSE	-0.152887514971211	-1.77178663803609	0.0770334299130336	NA	-5.12896206190441	0.195218323272989	1.21646857861348	0.224395419341199	NA	-4.96138680449924	NA	NA	NA	NA	NA	NA	NA
186	ENSG00000253233.1	ENSG00000253233	processed_pseudogene	KB-1582A10.2	NA	0.00531215694243091	-6.01507829320543	FALSE	-0.133760342873342	-1.39447009586601	0.163789323958044	NA	-5.70238084353171	0.208543758882764	1.17966889576247	0.238707578920931	NA	-4.99377766863341	NA	NA	NA	NA	NA	NA	NA
3261	ENSG00000131203.12	ENSG00000131203	protein_coding	IDO1	3620	0.00942308523865488	-5.50755132829112	FALSE	-0.229140315050631	-1.32738629792844	0.184981175046604	NA	-5.65238638715437	0.124903119167426	0.398282134258187	0.690596687571833	NA	-5.39951294187979	NA	NA	NA	NA	NA	NA	NA
502	ENSG00000253939.1	ENSG00000253939	antisense	RP11-44K6.3	NA	0.00331681874747548	-5.94513339507132	FALSE	-0.107711647326157	-1.08361821234756	0.279051619584173	NA	-6.0545541765591	0.0630023394106952	0.32558093716195	0.744881204873635	NA	-5.52895074549807	NA	NA	NA	NA	NA	NA	NA
102	ENSG00000253838.1	ENSG00000253838	sense_intronic	RP11-44K6.2	NA	0.0164070658007757	-6.00330698650682	FALSE	-0.194165579415082	-2.02668096595926	0.043220429250008	NA	-4.64870142786824	0.127396223385899	0.686293990888178	0.492854183755163	NA	-5.39034754217725	NA	NA	NA	NA	NA	NA	NA
605	ENSG00000254287.1	ENSG00000254287	antisense	RP11-44K6.4	NA	0.00252382220244105	-5.96401395378566	FALSE	-0.188611060018445	-1.91820514771061	0.0556490225100472	NA	-4.83831295350433	0.141369142208467	0.748458743879836	0.454544624245763	NA	-5.33864020937492	NA	NA	NA	NA	NA	NA	NA
4444	ENSG00000188676.13	ENSG00000188676	protein_coding	IDO2	169355	0.00406055321241366	-5.35361286667869	FALSE	-0.358806971690095	-2.14499718920347	0.0324298181768035	NA	-4.20764878584306	0.334753974283483	0.996001616160911	0.319743726216599	NA	-5.00218957677041	NA	NA	NA	NA	NA	NA	NA
631	ENSG00000253790.1	ENSG00000253790	processed_pseudogene	RP11-44K6.5	NA	0.00265392767873416	-5.96433942788898	FALSE	0.0372387492271295	0.351113146525349	0.72565001604996	NA	-6.57372359227585	0.245853642162593	1.20219117449149	0.229873391648428	NA	-4.95759469073764	NA	NA	NA	NA	NA	NA	NA
187	ENSG00000253381.1	ENSG00000253381	lincRNA	RP11-359E19.1	NA	0.00151735033556553	-6.0385690097101	FALSE	-0.153327702372583	-1.707063880657	0.0884253720356209	NA	-5.23529555741035	0.239315037450505	1.41917104163938	0.156488541812764	NA	-4.728280446843	NA	NA	NA	NA	NA	NA	NA
739	ENSG00000253665.1	ENSG00000253665	lincRNA	RP11-359E19.2	NA	0.00210818865786526	-5.96975712069259	FALSE	-0.282844490760152	-2.89622830111119	0.0039406715481004	NA	-2.55483218115879	0.0173507454496355	0.0920020578760543	0.926734217447646	NA	-5.5737212091724	NA	NA	NA	NA	NA	NA	NA
1854	ENSG00000176907.4	ENSG00000176907	protein_coding	C8orf4	NA	4.03982662123692	2.76931431503092	TRUE	-0.296038002984954	-3.41079582150549	0.000699687311645954	0.00118557349442292	-1.49196056006033	0.0110559848198053	0.0723632917064954	0.942342491189954	0.972214010310055	-6.3487948612967	-0.142747619568015	2.4493643384146	-2.31770655862533	0.0209300560127738	0.0272341229227377	-2.3092438053456	LIV DEG
531	ENSG00000254143.1	ENSG00000254143	lincRNA	RP11-470M17.2	NA	0.0259418917796733	-5.40706866923364	FALSE	-0.539658837932016	-3.64640723130476	0.000293543334428542	NA	-0.0445009543156791	-0.0245623819994303	-0.0830238333697313	0.933866685178308	NA	-5.40111765558857	NA	NA	NA	NA	NA	NA	NA
1583	ENSG00000253802.1	ENSG00000253802	lincRNA	CTA-392C11.1	NA	0.00416983880029171	-5.73296368009646	FALSE	-0.369051317317466	-2.94249735077869	0.00340556391889368	NA	-2.35953305923499	0.400588278478591	1.61688763646498	0.1065497380912	NA	-4.4139516142569	NA	NA	NA	NA	NA	NA	NA
473	ENSG00000253354.1	ENSG00000253354	lincRNA	CTA-392C11.2	NA	0.0146807815612139	-5.72896879786786	FALSE	-0.326655969733067	-2.48855074700055	0.0131478989360295	NA	-3.54304222375941	0.100401143808213	0.384901550297512	0.70047830871002	NA	-5.44871583679384	NA	NA	NA	NA	NA	NA	NA
594	ENSG00000272479.1	ENSG00000272479	lincRNA	RP11-301G7.1	NA	3.39042632607827	0.415974272769017	TRUE	0.0684502495887016	0.699484853224032	0.484571395092397	0.5278634327075	-6.69896260164385	0.233723769965874	1.41494928832298	0.157722126049299	0.354883171301099	-5.04387368413931	0.173690039557176	0.114154964093963	2.77361059588939	0.00574690148161624	0.00792745559517772	2.7618833048496	PM DEG
3691	ENSG00000165061.14	ENSG00000165061	protein_coding	ZMAT4	79698	8.02008910109841	4.39528753485818	TRUE	-0.161510093859472	-2.42779463484787	0.0155396645513888	0.0223816451242259	-4.66220747705291	-0.0946422606750757	-0.857217772916341	0.391745961699654	0.600578724527587	-6.43565745556816	0.0357964006144399	4.0619799456776	0.729326649790533	0.466138260888691	0.502511399388451	0.728776709022755	Not DEG
494	ENSG00000254383.1	ENSG00000254383	lincRNA	RP11-465K16.1	NA	0.00157388463410555	-6.01634200773369	FALSE	-0.13779575422359	-1.48071970893284	0.139305398060126	NA	-5.58469954375152	0.25758762943024	1.4799717415926	0.139527054011859	NA	-4.6466552255364	NA	NA	NA	NA	NA	NA	NA
107	ENSG00000206867.1	ENSG00000206867	snRNA	RNU6-356P	106479724	0.00286797127635471	-6.04164064246344	FALSE	-0.195597433446914	-2.1564541148662	0.0315199989468711	NA	-4.38740231900946	0.27762129954518	1.62396715517041	0.105029525676803	NA	-4.45998362035425	NA	NA	NA	NA	NA	NA	NA
4761	ENSG00000104332.11	ENSG00000104332	protein_coding	SFRP1	6422	5.22477841960137	4.25465493042708	TRUE	0.0971838326705355	1.15655259577255	0.248002453578022	0.287557791473996	-6.81551754868714	0.314571258822828	2.14080354442455	0.0327855055879421	0.125531448759387	-4.43135647871475	0.000822842855539751	3.93870592580916	0.0133834846388086	0.989328025646278	0.990885229149448	0.0133757351626631	Not DEG
96	ENSG00000263372.1	ENSG00000263372	miRNA	MIR548AO	100847068	0.105343442834458	-5.61690539461478	FALSE	0.0245106153335082	0.1743526460985	0.861658257190236	NA	-6.50841999124213	0.212319659606528	0.780488369953186	0.435482467854923	NA	-5.23247602986289	NA	NA	NA	NA	NA	NA	NA
136	ENSG00000239281.2	ENSG00000239281	processed_pseudogene	RPS29P2	619452	0.00091128362057142	-6.04778390797011	FALSE	-0.156897590772419	-1.78324482444184	0.0751474402347519	NA	-5.10738642164962	0.2363792412368	1.45171890511376	0.147223342870156	NA	-4.68864675975164	NA	NA	NA	NA	NA	NA	NA
255	ENSG00000253509.1	ENSG00000253509	sense_intronic	CTD-3080F16.3	NA	0.197477003708728	-4.49675866424422	FALSE	0.205998746667434	1.0876124325781	0.277285469621137	NA	-5.69857388974461	0.359917087044618	0.948527648318317	0.343331106704761	NA	-4.93624471186106	NA	NA	NA	NA	NA	NA	NA
103	ENSG00000206852.1	ENSG00000206852	snRNA	RNU6-895P	106479962	0.000401309474121364	-6.05085554072345	FALSE	-0.148120412432181	-1.71334872422331	0.0872626234174777	NA	-5.22777263751736	0.180463955286914	1.12420052435285	0.261481502337611	NA	-5.05381641336981	NA	NA	NA	NA	NA	NA	NA
73	ENSG00000238936.1	ENSG00000238936	snoRNA	SNORD65	692106	0.00107675317377761	-6.05085554072345	FALSE	-0.1565105323545	-1.7995254493321	0.0725328857171168	NA	-5.07976259255739	0.19996898886336	1.2434403513178	0.214303551803157	NA	-4.9322174207148	NA	NA	NA	NA	NA	NA	NA
523	ENSG00000253396.1	ENSG00000253396	lincRNA	RP11-15G16.1	NA	0.00152501670860132	-6.02412867809803	FALSE	-0.149081902714368	-1.58839890441818	0.112822529385543	NA	-5.42255721730492	0.210361528404409	1.20672590426135	0.228123257439949	NA	-4.96518054224245	NA	NA	NA	NA	NA	NA	NA
2474	ENSG00000147533.16	ENSG00000147533	protein_coding	GOLGA7	51125	32.2657164425561	6.11216996925458	TRUE	-0.385478292926825	-8.48815625453807	2.35368225227425e-16	1.20532917082696e-15	25.878796837753	-0.0552749980455521	-0.774360003663316	0.439093509986157	0.642199276702741	-6.81030509948596	-0.348521070629327	5.78998961036935	-12.1656498140901	2.1902633550561e-29	1.85175254734813e-28	-11.2549193660487	LIV DEG
1282	ENSG00000253943.1	ENSG00000253943	processed_pseudogene	KRT18P37	392214	0.577906208488723	-0.566975004191936	TRUE	-0.430997514586583	-5.56725571996215	4.21037135306845e-08	1.07533992483597e-07	8.14633231100405	-0.422790632010221	-2.83879472095423	0.00471755841170821	0.0323047932490768	-2.13520844549866	-0.499977551992263	-0.827417474284321	-9.73997193897322	4.40538850586889e-20	1.99352813897665e-19	-9.17766530353866	LIV DEG
5475	ENSG00000147536.11	ENSG00000147536	protein_coding	GINS4	84296	0.349343615581376	0.6078270126147	TRUE	-0.237051485644798	-3.30348502228784	0.00102270461953421	0.00170289777459631	-1.52328688434233	-0.124385031603666	-1.01538250231877	0.31042745742811	0.523190954580279	-5.44132231430136	-0.128269188189771	0.279649206923101	-2.48681422467751	0.0133462032385386	0.0177263863383745	-2.47439503528879	LIV DEG
559	ENSG00000253133.1	ENSG00000253133	antisense	RP11-360L9.4	NA	0.206834819750437	-3.19849493126623	FALSE	-0.0882784312204294	-0.579026402059655	0.562829740163256	NA	-6.15466655609588	-0.561659589985504	-1.84662702848185	0.0654074190463136	NA	-4.01560716970793	NA	NA	NA	NA	NA	NA	NA
1189	ENSG00000253174.2	ENSG00000253174	antisense	RP11-360L9.7	NA	0.0925798074067662	-3.293346528905	FALSE	-0.420905989856565	-2.84327163437351	0.00464636480467626	NA	-2.42429165544974	-0.659403702783165	-2.22774375321644	0.0263534479115139	NA	-3.43379748959007	NA	NA	NA	NA	NA	NA	NA
7939	ENSG00000158669.11	ENSG00000158669	protein_coding	GPAT4	137964	7.63814689940077	5.90734206616282	TRUE	0.15479376687769	6.7714246414065	3.55632298950979e-11	1.18143864389258e-10	14.1593730379467	-0.0818439236112328	-2.23749872303309	0.0257050416564181	0.10648910877347	-4.56565527745747	0.0850583840641358	5.60426518141503	5.34195746115907	1.54541659611478e-07	3.09871066329409e-07	5.24706467420433	PM DEG
729	ENSG00000264578.1	ENSG00000264578	antisense	RP11-360L9.8	NA	0.0623346426889157	-4.64379901993052	FALSE	-0.155762555117539	-0.746887542694869	0.455479313791925	NA	-6.00997176609824	-0.461370121719486	-1.17031770339739	0.24244523087873	NA	-4.77023340311675	NA	NA	NA	NA	NA	NA	NA
2412	ENSG00000165066.12	ENSG00000165066	protein_coding	NKX6-3	157848	0.280921731683933	-1.06703799542158	TRUE	-0.89707971863481	-7.63309224605264	1.15453622958582e-13	4.72879263056885e-13	20.4936565495186	-0.0425390261141503	-0.203000576598468	0.839219324496241	0.918234002331078	-5.64342665406181	-0.579031177517404	-1.36931831499971	-7.34748249064999	8.20431978501859e-13	2.35661787770681e-12	-7.15769774340346	LIV DEG
10799	ENSG00000029534.19	ENSG00000029534	protein_coding	ANK1	286	2.2179594886304	4.10564775236971	TRUE	0.141906036825649	2.02361030009783	0.0435368262671291	0.0585258664091704	-5.50511831384056	-0.295608510084162	-2.44183821599722	0.0149672936806455	0.0732268958866916	-3.77726436178029	0.227868337099706	3.79886148870422	4.69965570640881	3.6957299118461e-06	6.69825891285836e-06	4.62779869072107	PM DEG
68	ENSG00000274705.2	ENSG00000274705	miRNA	MIR486-1	619554	0.579169613604842	-4.68239877568635	FALSE	0.186393518108886	1.04722656016367	0.295496459814392	NA	-5.76239450650673	0.162851045960318	0.476669046219749	0.633811503211764	NA	-5.22566436434446	NA	NA	NA	NA	NA	NA	NA
64	ENSG00000283450.1	ENSG00000283450	miRNA	MIR486-2	102465696	0.0296456137535834	-5.95790094360323	FALSE	-0.0886932711110128	-0.828346646738297	0.407865835062501	NA	-6.2970860274168	0.168602045665374	0.823568950786308	0.410587442423696	NA	-5.28681235504179	NA	NA	NA	NA	NA	NA	NA
1374	ENSG00000253389.2	ENSG00000253389	antisense	RP11-930P14.1	NA	0.126954313356867	-2.80892115255917	FALSE	-0.307486013642965	-1.68228190448345	0.0931328520002574	NA	-4.98105200043263	0.347305075407605	1.03663138709412	0.300421860779281	NA	-4.930168473782	NA	NA	NA	NA	NA	NA	NA
102	ENSG00000207101.1	ENSG00000207101	misc_RNA	Y_RNA	NA	0.00671032856251431	-6.01871098529442	FALSE	-0.189612247407308	-2.07261370286259	0.0387154052768454	NA	-4.55666271970104	0.193087271099168	1.11308683627753	0.266219962139057	NA	-5.0595642915625	NA	NA	NA	NA	NA	NA	NA
1770	ENSG00000260588.1	ENSG00000260588	lincRNA	RP11-930P14.2	NA	0.25219472771101	-1.33486501558375	FALSE	-0.00219508946122489	-0.0209359878323002	0.983304994792278	NA	-6.59248038958104	0.0880191114976523	0.441059978436305	0.659365214572554	NA	-5.46650758436492	NA	NA	NA	NA	NA	NA	NA
281	ENSG00000241834.3	ENSG00000241834	misc_RNA	RN7SL149P	106480961	0.339765872783348	-3.6940832262035	FALSE	-0.222500272015114	-1.4527330832854	0.146919436171625	NA	-5.31889954765363	-0.339851776434071	-1.12970548340453	0.259156180895178	NA	-4.83255823473893	NA	NA	NA	NA	NA	NA	NA
11852	ENSG00000083168.9	ENSG00000083168	protein_coding	KAT6A	7994	9.00052963848594	6.69939210364095	TRUE	0.461796230581349	18.072892702368	1.14812706965398e-56	2.9985960689543e-54	118.035121120361	-0.0322888404032296	-0.951564816122905	0.341789509288385	0.554150603080608	-6.81718830665258	0.298173557537558	6.52922811641073	18.9660762440273	3.70874693589702e-59	3.69763778608904e-57	16.2188836108646	PM DEG
72	ENSG00000238966.1	ENSG00000238966	snoRNA	SNORD112	692215	7.78711362012717	-0.915301297123355	FALSE	0.0872935581962047	1.07257816150067	0.283973121421422	NA	-6.08126819947586	0.222022231457525	1.47976359721441	0.139582595737948	NA	-4.66917544821747	NA	NA	NA	NA	NA	NA	NA
519	ENSG00000244235.2	ENSG00000244235	processed_pseudogene	RP11-589C21.1	NA	0.0462327518420806	-5.15278655164069	FALSE	0.428845326768845	2.30819218854496	0.0213919318952848	NA	-3.75684792868887	-0.49596733741593	-1.51170484013351	0.131257242060915	NA	-4.47685284384142	NA	NA	NA	NA	NA	NA	NA
476	ENSG00000253135.1	ENSG00000253135	processed_pseudogene	RP11-589C21.2	NA	0.000740913301269394	-6.02956928841209	FALSE	-0.209556165918279	-2.34068733458481	0.0196368413809428	NA	-3.98133404656243	0.142996258664137	0.844656116543755	0.398717404535552	NA	-5.28813724234143	NA	NA	NA	NA	NA	NA	NA
292	ENSG00000271938.1	ENSG00000271938	lincRNA	RP11-589C21.6	NA	0.0681247403266169	-5.16135303020629	FALSE	-0.276270258022764	-1.66280810709952	0.0969718313135208	NA	-5.03042130766309	0.120688687659598	0.378104744029262	0.705517451358434	NA	-5.3014106548541	NA	NA	NA	NA	NA	NA	NA
992	ENSG00000261449.1	ENSG00000261449	antisense	RP11-589C21.5	NA	0.049386956048564	-4.44209524076732	FALSE	-0.77970277444314	-4.17047491155	3.57825100112423e-05	NA	1.98725460467812	-0.654376148497447	-1.75948483067093	0.0791227370081388	NA	-4.12537568005506	NA	NA	NA	NA	NA	NA	NA
6276	ENSG00000070718.11	ENSG00000070718	protein_coding	AP3M2	10947	12.5755798406197	6.18810517225523	TRUE	-0.173436213059397	-4.40575367516798	1.28826384846653e-05	2.61974639183979e-05	1.67679805879298	0.0697880938152662	1.46164583209165	0.144482898308501	0.336548746280153	-6.11883478427674	-0.0207339664912518	5.86830196018496	-0.951624606068791	0.341819966588957	0.377541095423325	-0.950575389714906	Not DEG
6618	ENSG00000104368.17	ENSG00000104368	protein_coding	PLAT	5327	1.47744929319304	3.13291059145637	TRUE	-0.609447126143142	-7.1882448079518	2.37755783848242e-12	8.72609924932261e-12	17.248684704883	-0.235520568940022	-1.9143815397002	0.0561568055637612	0.180218025136737	-4.61689507944649	-0.466614768879406	2.82964163862691	-8.21179899003026	3.47819258759314e-15	1.15984427608782e-14	-7.87242965223585	LIV DEG
1762	ENSG00000253408.5	ENSG00000253408	antisense	RP11-231D20.2	NA	0.0342079297242417	-4.22024041491278	FALSE	-0.95614989055113	-5.08225203730569	5.26263433204865e-07	NA	5.8967153458805	-0.026968159784641	-0.0717103891262474	0.942861812874753	NA	-5.25497144332483	NA	NA	NA	NA	NA	NA	NA
10239	ENSG00000104365.13	ENSG00000104365	protein_coding	IKBKB	3551	3.25048155891457	4.99114723591935	TRUE	0.398110261910331	10.5707817020966	9.97622856674936e-24	9.70777899400105e-23	42.8150418960598	0.0604715932857859	1.37669709980438	0.169238159103131	0.372010936806603	-5.85600663353776	0.251098719235286	4.74783744394591	9.59780943431402	7.66519110846683e-20	3.40666412554807e-19	9.11781813439032	PM DEG
4106	ENSG00000070501.11	ENSG00000070501	protein_coding	POLB	5423	5.08471958332519	4.36094477651494	TRUE	-0.256719346184676	-7.84136657448973	2.67116283440303e-14	1.15867233466877e-13	21.4797291917374	0.121338795108381	2.85108347673987	0.00454193429843538	0.0312877304081408	-2.69374925157221	-0.191809624556509	4.04840492733167	-9.60363820979805	9.45152951221753e-20	4.17228812480772e-19	-9.09508180097899	LIV DEG
868	ENSG00000240395.1	ENSG00000240395	processed_pseudogene	RPL5P23	100270840	0.250863351403343	-2.40898310357755	FALSE	-0.0104177244955049	-0.0719590804232334	0.942662985087759	NA	-6.42782818778416	-0.151134153350837	-0.618279019346055	0.5366803279277	NA	-5.26080403923886	NA	NA	NA	NA	NA	NA	NA
894	ENSG00000104371.4	ENSG00000104371	protein_coding	DKK4	27121	0.0123069702995967	-5.54339709508575	FALSE	-0.272994480983972	-1.89921562470432	0.058106166794448	NA	-4.76159872595389	-0.0632455271959432	-0.21941177497573	0.826421182893615	NA	-5.4342192357178	NA	NA	NA	NA	NA	NA	NA
3141	ENSG00000078668.13	ENSG00000078668	protein_coding	VDAC3	7419	29.5061135462199	6.45328182187951	TRUE	-0.354074466774685	-8.79399702387935	2.28545670192114e-17	1.27940821723053e-16	28.1025772697694	0.0704773692808879	1.80937957689327	0.0710081743936696	0.21095041838198	-5.610849302538	-0.223430973739411	6.14768663132374	-11.1002464884701	3.58715402698366e-25	2.25146728673605e-24	-10.3647446131987	LIV DEG
6641	ENSG00000168575.9	ENSG00000168575	protein_coding	SLC20A2	6575	12.983475732165	6.38740684877527	TRUE	-0.159313326177172	-4.49465471558845	8.65041746422029e-06	1.78414333095038e-05	2.04123711245957	-0.146328161392813	-2.76364203089068	0.0059324373775522	0.0379500189664701	-3.38931402201753	-0.160534456272228	6.0494209329168	-7.47793785756127	3.38770250244903e-13	9.96234112280613e-13	-7.27801397420081	LIV DEG
420	ENSG00000254131.1	ENSG00000254131	processed_pseudogene	RP11-1007J8.1	NA	0.00713774193598847	-5.9484540127424	FALSE	-0.249097966440989	-2.33044354697094	0.0201759876703417	NA	-3.98696761407535	0.106815119207338	0.534670576212743	0.593121562919996	NA	-5.45024132208824	NA	NA	NA	NA	NA	NA	NA
708	ENSG00000254165.1	ENSG00000254165	antisense	RP11-503E24.2	NA	3.50256976093619	1.24749171510308	TRUE	0.0179043072877555	0.318051157972345	0.750577716019995	0.778852777868396	-6.95185466844366	-0.0250272517346025	-0.308657773768294	0.757713791573329	0.871401753777318	-5.98063208465655	-0.132966049264746	0.934628932479078	-4.20771747536603	3.19368249134667e-05	5.38167463979167e-05	-4.15919708492044	LIV DEG
4056	ENSG00000176209.11	ENSG00000176209	protein_coding	SMIM19	114926	3.78829306302527	3.89857578399169	TRUE	-0.394332659046342	-9.45627260925358	1.20261851838633e-19	8.16476083326788e-19	33.6692382929757	-0.00933147234300022	-0.167118542815992	0.867346109282598	0.933161071812502	-6.5684564165878	-0.226723312207901	3.56777615346194	-8.24122242877965	2.03534293807124e-15	6.90522886391269e-15	-7.93917265412045	LIV DEG
2587	ENSG00000147432.6	ENSG00000147432	protein_coding	CHRNB3	1142	0.493865105472465	-0.00629212826619879	TRUE	-0.167185988519204	-1.05621379037815	0.291375974085959	0.333120337861461	-6.2495841185733	0.0711074072175165	0.233427146095095	0.815527769791542	0.904640183642037	-5.79269110609339	0.056991437217869	-0.349082025128929	0.521908122686437	0.60201883299068	0.635102274807556	0.5214995298769	Not DEG
682	ENSG00000255101.1	ENSG00000255101	antisense	RP11-412B14.1	NA	0.197327119033863	-3.40030863837201	FALSE	-0.608760473561826	-3.64852440847402	0.000291197314289117	NA	0.0128692079953572	0.384155514269559	1.2039081786145	0.229209607329727	NA	-4.79724731850337	NA	NA	NA	NA	NA	NA	NA
682	ENSG00000255361.1	ENSG00000255361	processed_pseudogene	RP11-412B14.2	NA	0.00737802374552251	-5.77490050088711	FALSE	-0.0917387765579674	-0.740830197119243	0.459141003749597	NA	-6.3145710596673	0.169868806172827	0.696911675406485	0.486190425976426	NA	-5.32275966800065	NA	NA	NA	NA	NA	NA	NA
2596	ENSG00000147434.8	ENSG00000147434	protein_coding	CHRNA6	8973	0.356019354454493	-0.55983069540297	TRUE	-0.393947022543393	-2.88192670420566	0.00412094131921832	0.00638951287071707	-2.65763783507396	-0.607508994051957	-2.55811795160722	0.0108254212462642	0.0581111582672316	-2.81711637263491	-0.328225677258776	-0.93760463693972	-2.9631466616341	0.00321297765350966	0.00455313889655345	-2.94659109578446	LIV DEG
2462	ENSG00000131931.8	ENSG00000131931	protein_coding	THAP1	55145	4.0535663895124	3.28834813790893	TRUE	0.0592551592618649	1.3156788972175	0.188879295776018	0.22403933289272	-6.46343958501264	-0.0962994634371467	-1.75839697158395	0.079307754766297	0.227543642673678	-4.9339600195018	-0.0384251753680563	2.96986735077537	-1.32661159669525	0.18558108274341	0.213600400338016	-1.32376506236408	Not DEG
6112	ENSG00000120925.14	ENSG00000120925	protein_coding	RNF170	81790	8.2550962482308	5.63166321201055	TRUE	-0.299501221193358	-10.3597646980281	6.22343077152761e-23	5.62395036188239e-22	40.9294864075568	-0.0763926023745149	-2.28031370204951	0.0230201999326388	0.0991459070299996	-4.40607277117737	-0.223438039428284	5.31436331914221	-11.8348274120863	6.80125353413033e-28	5.17569891702109e-27	-10.9478912484711	LIV DEG
282	ENSG00000242719.3	ENSG00000242719	misc_RNA	RN7SL806P	106479515	0.0198961236196079	-5.81415681757198	FALSE	-0.0154334594978682	-0.121855809404981	0.903061726389351	NA	-6.5800233019282	0.200758253088823	0.8320835903383	0.405769382077411	NA	-5.25263276118964	NA	NA	NA	NA	NA	NA	NA
15250	ENSG00000168172.8	ENSG00000168172	protein_coding	HOOK3	84376	12.6104001300351	7.57386194864321	TRUE	-0.013958066510259	-0.559441123383587	0.576108929313934	0.616624558544714	-7.95922645610469	-0.0351019976899882	-1.03925809797562	0.299200148098132	0.512281168702477	-6.98872630501331	0.0223704831684185	7.26309925641364	1.4058653318998	0.160487489213765	0.18664512029396	1.40343390259768	Not DEG
108	ENSG00000202514.1	ENSG00000202514	misc_RNA	Y_RNA	NA	0.172249343999289	-5.36292548775392	FALSE	-0.413020843484118	-2.36174182043408	0.0185682001616326	NA	-3.73530869604237	0.409875954363706	1.31887532414887	0.187830311390347	NA	-4.71185666048195	NA	NA	NA	NA	NA	NA	NA
623	ENSG00000254673.1	ENSG00000254673	protein_coding	RP11-598P20.5	NA	0.000604706741798739	-6.03242574420343	TRUE	-0.164670636704751	-1.79756532641398	0.0728436579767061	0.0944997598882209	-5.0789532192601	0.205922894308507	1.18674886230333	0.235904991422074	0.442735142544823	-4.98655002987266	-0.169029404098515	4.47699937815399	-9.23810591373959	1.40222027723107e-18	5.7740836882174e-18	-8.79724014075367	LIV DEG
9551	ENSG00000168522.12	ENSG00000168522	protein_coding	FNTA	2339	5.85398067802898	5.72011226123553	TRUE	-0.23849946127487	-8.41348942786344	4.12163902704995e-16	2.07553614894648e-15	25.3884564090014	0.00357767051520692	0.0838145748102895	0.933238283187979	0.967113543687748	-6.98160141473552	-0.193598303785589	5.77890153729365	-11.5901693975523	1.06996721028511e-27	8.02382689584689e-27	-10.906764720039	LIV DEG
145	ENSG00000200731.1	ENSG00000200731	snRNA	RNU1-124P	106481629	2.35665210969609	-1.669742220417	FALSE	-0.0337959364320192	-0.340762300204523	0.73342436423225	NA	-6.46684274251594	0.0499031444905003	0.276932692211359	0.781949231791336	NA	-5.47085507364729	NA	NA	NA	NA	NA	NA	NA
1877	ENSG00000185900.9	ENSG00000185900	protein_coding	POMK	84197	18.1758993985513	4.97164523630324	TRUE	0.24614598990307	7.1684788440934	2.71072208190523e-12	9.88201372440205e-12	16.8162885347159	-0.0406004736982789	-0.812308771557174	0.417011164778612	0.623510697659089	-6.52053150663273	0.295039266409746	4.6743074996211	13.9764522041545	7.68313741483331e-37	1.09358340769683e-35	12.679488733558	PM DEG
403	ENSG00000254198.1	ENSG00000254198	processed_pseudogene	RP11-598P20.3	NA	0.01419893247967	-5.79967192090251	FALSE	-0.280979384864337	-2.30066752616224	0.021817364265207	NA	-4.00467337732284	-0.245438087866637	-1.07029722322993	0.285015439089743	NA	-5.05381143003266	NA	NA	NA	NA	NA	NA	NA
8943	ENSG00000165102.14	ENSG00000165102	protein_coding	HGSNAT	138050	5.06457717871237	5.43594289772275	TRUE	-0.386485678868982	-6.84589058918708	2.21396635315697e-11	7.47947272453462e-11	14.7192679584032	0.171306452142964	3.74114024672557	0.000204992368574967	0.00304110347629973	-0.081808694087596	-0.190466592025946	5.11468202261815	-4.98499378302464	8.52505360107394e-07	1.62230217837307e-06	-4.92294702536426	LIV DEG
850	ENSG00000253611.1	ENSG00000253611	processed_pseudogene	VN1R46P	100131789	0.000140225917447608	-6.04471227521678	FALSE	-0.157557066082288	-1.80271363440891	0.0720297333893819	NA	-5.07310276651909	0.186074299969792	1.13586197259615	0.256572715902442	NA	-5.04182919865412	NA	NA	NA	NA	NA	NA	NA
181	ENSG00000253884.1	ENSG00000253884	processed_pseudogene	RP11-726G23.2	NA	0.000265104734209059	-6.05085554072345	FALSE	-0.151765392660691	-1.74901816044684	0.0808958906933549	NA	-5.16817083781295	0.228738726996936	1.41747527851117	0.156983154050202	NA	-4.73214347225041	NA	NA	NA	NA	NA	NA	NA
220	ENSG00000255166.1	ENSG00000255166	processed_pseudogene	RP11-726G23.11	NA	0.00785755749111907	-5.97011804638363	FALSE	-0.31281426205576	-3.13064253926507	0.00184533441581731	NA	-1.87168470784754	-0.0195664470346033	-0.0995570426514662	0.92073694635713	NA	-5.58128915151266	NA	NA	NA	NA	NA	NA	NA
148	ENSG00000253312.1	ENSG00000253312	processed_pseudogene	RP11-359P18.2	NA	0.00107664963810779	-6.04471227521678	FALSE	-0.142469971029223	-1.60150185926183	0.109891628941264	NA	-5.4076944184825	0.160001486603154	0.963833968951225	0.335607273474151	NA	-5.19819094662165	NA	NA	NA	NA	NA	NA	NA
300	ENSG00000253186.2	ENSG00000253186	unprocessed_pseudogene	RP11-726G23.3	NA	0.00121992812360551	-6.03242574420343	FALSE	-0.188098082184107	-2.06973634977962	0.0389853698195453	NA	-4.56532833321432	0.16973539384897	0.995315477053714	0.320076877028955	NA	-5.16920208193482	NA	NA	NA	NA	NA	NA	NA
1763	ENSG00000253606.2	ENSG00000253606	processed_pseudogene	AFG3L2P1	347028	0.0186659582722041	-4.94160327603891	FALSE	-0.364447318049933	-1.78992682827592	0.0740651662458191	NA	-4.75992974033064	0.489599369551516	1.27259340578642	0.203769282232934	NA	-4.68890046126305	NA	NA	NA	NA	NA	NA	NA
554	ENSG00000234713.3	ENSG00000234713	processed_pseudogene	RP11-726G23.10	NA	0.000192051524574846	-6.04471227521678	FALSE	-0.159063837845402	-1.81945345812316	0.0694347344926999	NA	-5.04389828160046	0.250599898205803	1.53826759148863	0.124632321897609	NA	-4.57706642185707	NA	NA	NA	NA	NA	NA	NA
181	ENSG00000253707.1	ENSG00000253707	processed_pseudogene	RP11-726G23.8	NA	0.00106397204322875	-6.04635568007444	FALSE	-0.161257674861174	-1.82082044923097	0.0692262690151475	NA	-5.0417261601191	0.184846155486429	1.13142000736838	0.258434901082548	NA	-5.04686777621727	NA	NA	NA	NA	NA	NA	NA
2268	ENSG00000188877.11	ENSG00000188877	transcribed_unprocessed_pseudogene	POTEA	340441	0.00437127084050286	-5.60204599836442	FALSE	-0.319318428774576	-2.20403389310401	0.0279727375613673	NA	-4.15912453815464	0.366978258487756	1.30513826830466	0.192461765007802	NA	-4.76857105647445	NA	NA	NA	NA	NA	NA	NA
107	ENSG00000238509.1	ENSG00000238509	snRNA	RNU6-104P	106479612	0.00218171072310276	-6.04185581942543	FALSE	-0.139039171989866	-1.54896930132901	0.122016038069636	NA	-5.48654380528816	0.192473043128872	1.14548330987761	0.252571306529453	NA	-5.03101742501374	NA	NA	NA	NA	NA	NA	NA
253	ENSG00000255497.1	ENSG00000255497	processed_pseudogene	RP11-726G23.12	NA	0.000923268198447442	-6.04635568007444	FALSE	-0.161909360301956	-1.86247261247611	0.0631174603196713	NA	-4.96644297939467	0.176402160546117	1.08727106494984	0.277454583227547	NA	-5.08901686589071	NA	NA	NA	NA	NA	NA	NA
119	ENSG00000254342.1	ENSG00000254342	processed_pseudogene	RP11-726G23.6	NA	0.0125553626674452	-5.9841745347942	FALSE	-0.126468443604466	-1.31059922519886	0.190589405672803	NA	-5.8062404773356	0.308476730320837	1.68341876612145	0.0929345851624756	NA	-4.36639000073619	NA	NA	NA	NA	NA	NA	NA
214	ENSG00000201329.2	ENSG00000201329	snoRNA	U3	NA	0.00416017503870467	-6.00663963124307	FALSE	-0.135769875046258	-1.40042510760518	0.16200065607091	NA	-5.69286766439235	0.207302480481493	1.12798451302846	0.259881578143606	NA	-5.04231529770835	NA	NA	NA	NA	NA	NA	NA
643	ENSG00000250637.2	ENSG00000250637	unprocessed_pseudogene	RP11-359P18.1	NA	0.00333034353398022	-5.93456385002068	FALSE	-0.345280658143212	-3.20304424881456	0.00144572093746287	NA	-1.64052509239712	-0.116455122495711	-0.553003446012728	0.580514673718019	NA	-5.4427618104075	NA	NA	NA	NA	NA	NA	NA
826	ENSG00000254069.2	ENSG00000254069	processed_pseudogene	RP11-359P18.7	NA	0.00450205478545662	-5.87254075739581	FALSE	-0.180831873575147	-1.5196542244007	0.129224223549896	NA	-5.48367899137537	0.553859370450714	2.47367842015558	0.0137127718701566	NA	-2.95708836093314	NA	NA	NA	NA	NA	NA	NA
214	ENSG00000253319.1	ENSG00000253319	processed_pseudogene	RP11-359P18.8	NA	0.000367303652737222	-6.05085554072345	FALSE	-0.1565105323545	-1.7995254493321	0.0725328857171168	NA	-5.07976259255739	0.19996898886336	1.2434403513178	0.214303551803157	NA	-4.9322174207148	NA	NA	NA	NA	NA	NA	NA
779	ENSG00000253418.1	ENSG00000253418	processed_pseudogene	SNX18P27	100873788	0.00266104738868465	-5.93526650521329	FALSE	-0.172221798899363	-1.61821300921096	0.106241573821682	NA	-5.35346156630023	0.145371515613025	0.700520510404497	0.483936666555159	NA	-5.36114754811364	NA	NA	NA	NA	NA	NA	NA
336	ENSG00000254145.1	ENSG00000254145	processed_pseudogene	RP11-359P18.5	NA	0.000990492414758719	-6.03242574420343	FALSE	-0.152078351021351	-1.7143114120995	0.0870856160135149	NA	-5.22340153410439	0.149998539494613	0.88131570946564	0.378581492646526	NA	-5.26239913369543	NA	NA	NA	NA	NA	NA	NA
412	ENSG00000253748.2	ENSG00000253748	unprocessed_pseudogene	CYP4F44P	106480733	0.00236431028532579	-5.99669916028	FALSE	-0.134399433822586	-1.40165537231738	0.161632979455847	NA	-5.6921940174221	0.129390615118699	0.710015559449735	0.47803414653085	NA	-5.3703625189326	NA	NA	NA	NA	NA	NA	NA
311	ENSG00000253195.2	ENSG00000253195	unprocessed_pseudogene	RP11-359P18.6	NA	0.00376097708309816	-5.99335522625805	FALSE	-0.0615754919302742	-0.610853496703606	0.541571627541617	NA	-6.46635874913586	0.309829008894859	1.61583181143096	0.106777951211248	NA	-4.46474052317305	NA	NA	NA	NA	NA	NA	NA
253	ENSG00000253845.1	ENSG00000253845	processed_pseudogene	RP11-643N23.2	NA	0	-6.05392717347678	FALSE	-0.152887514971211	-1.77178663803609	0.0770334299130336	NA	-5.12896206190441	0.195218323272989	1.21646857861348	0.224395419341199	NA	-4.96138680449924	NA	NA	NA	NA	NA	NA	NA
322	ENSG00000253198.1	ENSG00000253198	processed_pseudogene	RP11-643N23.1	NA	0.000536910370799621	-6.04942731282778	FALSE	-0.153390557700295	-1.77367558427508	0.0767198768699811	NA	-5.12539328039501	0.180814330424791	1.12200463374882	0.262413081456759	NA	-5.05637661625761	NA	NA	NA	NA	NA	NA	NA
89	ENSG00000276685.1	ENSG00000276685	misc_RNA	pRNA	NA	0.00262489570102927	-6.0432840473211	FALSE	-0.184712601071451	-2.0848612437657	0.0375840465492394	NA	-4.53680466166414	0.1536234962429	0.940916449688417	0.347213917340627	NA	-5.21660256720019	NA	NA	NA	NA	NA	NA	NA
472	ENSG00000253425.2	ENSG00000253425	unprocessed_pseudogene	HSPA8P13	106480803	0.000284090450897929	-6.04778390797011	FALSE	-0.126986243858585	-1.44692211809762	0.148539662564032	NA	-5.63811644025341	0.214188026093652	1.31443747854329	0.18931742296361	NA	-4.85305291196279	NA	NA	NA	NA	NA	NA	NA
1807	ENSG00000248498.3	ENSG00000248498	unprocessed_pseudogene	ASNSP1	389652	0.0163432174553159	-5.01653587884924	FALSE	-0.0847410820559582	-0.438375040748894	0.661302052382115	NA	-6.22134328524378	-0.0491540959580367	-0.134903836650852	0.892743614884721	NA	-5.32756982530043	NA	NA	NA	NA	NA	NA	NA
88	ENSG00000254070.1	ENSG00000254070	processed_pseudogene	RP11-790L1.3	NA	0	-6.05392717347678	FALSE	-0.152887514971211	-1.77178663803609	0.0770334299130336	NA	-5.12896206190441	0.195218323272989	1.21646857861348	0.224395419341199	NA	-4.96138680449924	NA	NA	NA	NA	NA	NA	NA
447	ENSG00000251470.1	ENSG00000251470	unprocessed_pseudogene	ASNSP4	100419423	0.00092840121655578	-6.0293541114501	FALSE	-0.153979118750233	-1.69725674994918	0.0902647659969023	NA	-5.25277694002133	0.219905210407973	1.3014362856938	0.193724174896495	NA	-4.86407210908036	NA	NA	NA	NA	NA	NA	NA
1129	ENSG00000228984.3	ENSG00000228984	processed_pseudogene	RP11-101E19.8	NA	0.00315831870191057	-5.87257496419198	FALSE	-0.350450470366155	-3.15687304514192	0.00169007385037376	NA	-1.76481161649871	0.182959326113493	0.850449857886535	0.395492742043977	NA	-5.25431709905298	NA	NA	NA	NA	NA	NA	NA
712	ENSG00000250857.3	ENSG00000250857	processed_pseudogene	TRIM60P15	100420405	0.00437573638229734	-5.9078140698848	FALSE	-0.122134181383346	-1.08548229843632	0.278226411971914	NA	-6.04662648902996	0.400531115958268	1.84473389064418	0.0656829945565007	NA	-4.11239828778557	NA	NA	NA	NA	NA	NA	NA
1914	ENSG00000253314.5	ENSG00000253314	lincRNA	LINC00293	497634	0.00320226436270324	-5.77946191557598	FALSE	-0.316112980148892	-2.4959013337709	0.0128818962915971	NA	-3.54600999487502	0.157132351122791	0.630814111864872	0.528457843581863	NA	-5.36569942167226	NA	NA	NA	NA	NA	NA	NA
667	ENSG00000253828.3	ENSG00000253828	unprocessed_pseudogene	MTND2P38	107075276	0.000235691099507543	-6.04942731282778	FALSE	-0.158145315183717	-1.8015778051347	0.072208657674239	NA	-5.0758287673408	0.201851237443963	1.24873712328857	0.21236087115976	NA	-4.92629522363708	NA	NA	NA	NA	NA	NA	NA
297	ENSG00000282321.1	ENSG00000282321	unprocessed_pseudogene	MTND1P7	100873172	0.00079396951197743	-6.04848656316272	FALSE	-0.159205077170396	-1.79949160208722	0.0725382428561185	NA	-5.0793044980858	0.202996603970564	1.2501029799929	0.211861996031208	NA	-4.92466145153541	NA	NA	NA	NA	NA	NA	NA
107	ENSG00000252594.1	ENSG00000252594	snRNA	RNU6-656P	106479857	0.0053264925844205	-6.0302719436047	FALSE	-0.17470249167356	-1.88071806943675	0.0605859363469117	NA	-4.92765115086953	0.17394061195733	0.997556655927996	0.318989528227665	NA	-5.16752330397917	NA	NA	NA	NA	NA	NA	NA
1129	ENSG00000254118.1	ENSG00000254118	processed_pseudogene	MTCYBP20	107075128	0.00021385048801457	-6.0432840473211	FALSE	-0.16855472291452	-1.88616664112852	0.0598465280081963	NA	-4.92319486512153	0.266665258355961	1.61154005030876	0.107709603649667	NA	-4.4772538814251	NA	NA	NA	NA	NA	NA	NA
418	ENSG00000254156.1	ENSG00000254156	transcribed_processed_pseudogene	MTND6P20	106478952	0.00384235626396519	-6.00293996779355	FALSE	-0.113052180077999	-1.16947536957519	0.242764282499541	NA	-5.983168534916	0.240163839260214	1.34517894395287	0.179193181688605	NA	-4.81081236256611	NA	NA	NA	NA	NA	NA	NA
1144	ENSG00000253803.1	ENSG00000253803	processed_pseudogene	RP11-101E19.7	NA	0.000128858600911954	-6.04471227521678	FALSE	-0.15881539862826	-1.83076131068001	0.0677257524605061	NA	-5.02397934046133	0.159296360150821	0.984909723127754	0.325157228188232	NA	-5.18094502931468	NA	NA	NA	NA	NA	NA	NA
605	ENSG00000253745.1	ENSG00000253745	lincRNA	RP11-350F16.1	NA	0.00620071522539782	-5.88863578315127	FALSE	-0.30363074160965	-2.64086821525842	0.00852572091122588	NA	-3.21639317377017	-0.0207883920160661	-0.0912192395557936	0.927355876218116	NA	-5.55771426376466	NA	NA	NA	NA	NA	NA	NA
460	ENSG00000253782.1	ENSG00000253782	lincRNA	RP11-350F16.2	NA	0.00173147944694584	-6.02832598215417	FALSE	-0.141249102861915	-1.51061076787757	0.131513599648333	NA	-5.54098868922795	0.251405211679738	1.46094756803935	0.144674371001076	NA	-4.67397340059939	NA	NA	NA	NA	NA	NA	NA
2142	ENSG00000215179.5	ENSG00000215179	processed_pseudogene	MAPK6PS4	NA	0.00379514584349791	-5.60863364289304	FALSE	-0.123231858939135	-0.914210603480884	0.361042828830894	NA	-6.10038049103383	-0.16375384252893	-0.618031202664213	0.536843533386098	NA	-5.30982905570814	NA	NA	NA	NA	NA	NA	NA
303	ENSG00000222099.1	ENSG00000222099	misc_RNA	RN7SKP32	106479109	0.064648760909197	-5.25798907754978	FALSE	0.0619341680193204	0.371164940325048	0.710670469078947	NA	-6.3115214494402	0.236314934391491	0.737905455123273	0.46092713251239	NA	-5.16465955718089	NA	NA	NA	NA	NA	NA	NA
1474	ENSG00000248347.3	ENSG00000248347	unprocessed_pseudogene	RP11-1134I14.2	NA	0.0820824585118517	-3.53299005012513	FALSE	-0.170284708046933	-0.901381749409678	0.367815408802348	NA	-5.94176855176813	-0.153786379203112	-0.402077025329643	0.687803655522214	NA	-5.24945019813885	NA	NA	NA	NA	NA	NA	NA
107	ENSG00000200986.1	ENSG00000200986	snRNA	RNU6-819P	106479928	0.0212411100498767	-5.9271339524753	FALSE	-0.106552655438038	-0.970068648393092	0.332477028720351	NA	-6.16516417913382	-0.178787826209289	-0.860369931900083	0.390008296848404	NA	-5.2516729386283	NA	NA	NA	NA	NA	NA	NA
654	ENSG00000188873.4	ENSG00000188873	processed_pseudogene	RPL10AP2	253986	0.0754840682778816	-4.40199077731685	FALSE	-0.424642057689764	-2.35282826490659	0.0190142234362917	NA	-3.62804300512835	0.124637682230852	0.341463774272256	0.732901679925312	NA	-5.21969943768407	NA	NA	NA	NA	NA	NA	NA
343	ENSG00000248531.3	ENSG00000248531	unprocessed_pseudogene	NDUFA5P12	100288013	0.0342878978487761	-5.45667847690542	FALSE	-0.319408582045566	-2.16259728737039	0.0310412628805812	NA	-4.18908710935018	-0.133410582398596	-0.469848472955578	0.638673487287114	NA	-5.34538394571919	NA	NA	NA	NA	NA	NA	NA
256	ENSG00000254348.1	ENSG00000254348	processed_pseudogene	RP11-1134I14.4	NA	3.93100299727145	-0.166321929465845	TRUE	0.260803782964526	3.2168957796832	0.00137904980595312	0.00225873324906613	-1.72936042267344	-0.171666154134953	-1.22386535932544	0.221594500957758	0.428785574578905	-5.10092636257267	0.103964445849033	-0.4586008103979	2.14686490244228	0.0322749301752521	0.0410794278351323	2.14098893751606	PM DEG
2491	ENSG00000255366.1	ENSG00000255366	lincRNA	RP11-1134I14.8	NA	3.31783673955826	2.84555562788313	TRUE	0.670152883152741	14.3857828120734	1.44049280273189e-39	6.2702932596282e-38	79.1193901897776	0.109501214715129	1.56278689733909	0.118751955939695	0.296354562687772	-5.20976016988296	0.631709664265871	2.51824745049843	21.1060476065834	4.61622959030293e-68	1.05128554932846e-65	17.4332311837462	PM DEG
346	ENSG00000253502.1	ENSG00000253502	processed_pseudogene	ATP6V1G1P2	100128541	0.0517580308378192	-5.24324563793272	FALSE	-0.431867430927742	-2.71964945372727	0.00676042472398919	NA	-2.82526149400848	0.492409427002535	1.57815684556912	0.11517854959041	NA	-4.38966373053584	NA	NA	NA	NA	NA	NA	NA
292	ENSG00000253817.1	ENSG00000253817	processed_pseudogene	RP11-1134I14.6	NA	0.0289026469792007	-5.63604075440793	FALSE	0.00872851345534993	0.061698455876504	0.950827400059558	NA	-6.52227040022447	0.341529217728298	1.2298043732178	0.219363845787388	NA	-4.84823876166097	NA	NA	NA	NA	NA	NA	NA
352	ENSG00000215177.3	ENSG00000215177	IG_V_pseudogene	IGLV8OR8-1	100996586	0.0217465908074636	-5.68004148692631	FALSE	-0.0427710621598491	-0.305331803158934	0.760239367221711	NA	-6.49052552241152	0.0863767987244129	0.314119311305844	0.753564868888487	NA	-5.45306329110173	NA	NA	NA	NA	NA	NA	NA
7477	ENSG00000164808.16	ENSG00000164808	protein_coding	SPIDR	23514	9.81414490435357	6.1562641557481	TRUE	0.0529025882970627	2.0943488409057	0.0367271427183397	0.0499593144161308	-5.66019503257078	0.0887747974829136	2.29406058971358	0.0222116152709771	0.0966091755479441	-4.49997621536876	0.02813423058931	5.78789857481686	1.50604952066664	0.132838229155637	0.156193211292511	1.5030031598727	Not DEG
1108	ENSG00000253330.1	ENSG00000253330	processed_pseudogene	RP11-697N18.3	NA	0.0280237773963661	-4.83876189821553	FALSE	0.400114389567734	2.19214447713539	0.0288251488392259	NA	-3.96245038632498	0.10091012783886	0.28994442628058	0.771982100549608	NA	-5.26813353436325	NA	NA	NA	NA	NA	NA	NA
752	ENSG00000269924.1	ENSG00000269924	sense_intronic	RP11-697N18.4	NA	2.11376086445813	0.59049453425256	TRUE	-0.0480549166768471	-0.811496188454913	0.417463402266523	0.461364448592012	-6.57371447181392	0.123446420049184	1.27699999246325	0.202210460362153	0.413870190495487	-5.14910756732805	-0.177878752110776	0.282348277354299	-5.31999046436881	1.5590798870703e-07	3.1235015609562e-07	-5.24544213403548	LIV DEG
779	ENSG00000251354.3	ENSG00000251354	unprocessed_pseudogene	RP11-697N18.1	NA	0.00443989281023506	-5.90725301054915	FALSE	-0.116922070256067	-1.02131456378719	0.30759483042761	NA	-6.11321161518496	0.134051831783663	0.624254140356311	0.53275286600852	NA	-5.39973793902329	NA	NA	NA	NA	NA	NA	NA
463	ENSG00000254065.1	ENSG00000254065	processed_pseudogene	RP11-697N18.2	NA	0.00117802310386843	-6.02013921319009	FALSE	-0.186336857306094	-2.04785777767557	0.0410910351048898	NA	-4.6063575462685	0.17680451263942	1.03878308326746	0.29942083609795	NA	-5.12884728406338	NA	NA	NA	NA	NA	NA	NA
107	ENSG00000207369.1	ENSG00000207369	snRNA	RNU6-665P	106481392	1.01441004903228	-3.31968174644754	FALSE	-0.124175924703587	-0.825728025580836	0.409348616847455	NA	-5.98093694242564	0.151974553832014	0.49678039397252	0.61956798146249	NA	-5.19264367214053	NA	NA	NA	NA	NA	NA	NA
2178	ENSG00000221869.4	ENSG00000221869	protein_coding	CEBPD	1052	1.93106341733821	1.62022151687696	TRUE	1.50944867625108	12.9736884511459	2.03087649492341e-33	4.94051581970683e-32	65.1074646684248	0.475384579318021	3.06741396614161	0.00227932479756194	0.0192645290021665	-1.68457884331091	1.27746075687414	1.26007501377152	14.6164073769807	3.61520132212513e-40	6.71949146083997e-39	13.2666205561265	PM DEG
15417	ENSG00000253729.7	ENSG00000253729	protein_coding	PRKDC	5591	17.1561750876078	8.02032781781759	TRUE	0.249967183448377	10.6566418580229	4.705600951946e-24	4.72682754693341e-23	43.0427490960635	-0.00665109512088373	-0.205684383957093	0.837123364171727	0.916821129075397	-7.67752655756749	0.243214099405643	7.70488062885488	14.3002757086873	3.85931437196516e-38	6.05923559052731e-37	12.9118470047116	PM DEG
101	ENSG00000207450.1	ENSG00000207450	misc_RNA	Y_RNA	NA	0.978343178038491	-3.45653230347856	FALSE	0.0291301161132904	0.176606892894011	0.859888039946294	NA	-6.2799807019079	-0.284919838245595	-0.850398206558519	0.395521419962938	NA	-5.00691158209411	NA	NA	NA	NA	NA	NA	NA
6824	ENSG00000104738.16	ENSG00000104738	protein_coding	MCM4	4173	4.84608342652934	4.99166964519613	TRUE	-0.220273684589089	-5.77152360103867	1.37289485481738e-08	3.65696180479247e-08	8.50723337221132	0.0702847276253693	1.37687098437534	0.169184415883589	0.371931447367488	-5.90411326356874	-0.0907573958443241	4.67227580901274	-3.68527212795817	0.000262588466455501	0.000410899860535567	-3.64965919197355	LIV DEG
108	ENSG00000222522.1	ENSG00000222522	snRNA	RNU6-519P	106479796	0.524083616535307	-4.23096598078339	FALSE	0.310636366064843	1.7718890715529	0.077016399781482	NA	-4.76371927086541	0.564080145465043	1.58764960513904	0.113014275939827	NA	-4.33613942109114	NA	NA	NA	NA	NA	NA	NA
6606	ENSG00000169139.11	ENSG00000169139	protein_coding	UBE2V2	7336	12.5063766745803	6.26467469416139	TRUE	-0.245823143769375	-5.99022705943938	3.98661569055939e-09	1.11365185440095e-08	9.47954355263663	-0.0455481521199897	-1.09324804656124	0.274825108574046	0.486724585339802	-6.59964663370261	-0.0967168688270247	5.94867758450942	-4.54974459469873	6.9789432322911e-06	1.24077111373669e-05	-4.49432968934851	LIV DEG
778	ENSG00000253843.1	ENSG00000253843	processed_pseudogene	RP11-769N21.2	NA	0.000894855668534042	-6.01563935254109	FALSE	-0.129981484855603	-1.3794181117633	0.168376896190398	NA	-5.72666483838938	0.213477885561681	1.19901559175748	0.231104665943943	NA	-4.97246212656629	NA	NA	NA	NA	NA	NA	NA
669	ENSG00000253654.2	ENSG00000253654	processed_pseudogene	CTD-2210A23.1	NA	0.000346226885355453	-6.04541493040938	FALSE	-0.170775083842091	-1.9480842155705	0.0519589574220876	NA	-4.80704389073467	0.209290671856331	1.29216398928509	0.196912860438544	NA	-4.87813761766161	NA	NA	NA	NA	NA	NA	NA
104	ENSG00000252710.1	ENSG00000252710	snRNA	RNU6-295P	106481272	0.000972760454614324	-6.04778390797011	FALSE	-0.150828290800943	-1.74423000684046	0.0817279020962983	NA	-5.17608174373889	0.244708112033512	1.52323767813208	0.128347988913827	NA	-4.59776805992345	NA	NA	NA	NA	NA	NA	NA
102	ENSG00000277418.1	ENSG00000277418	rRNA	5S_rRNA	NA	0.00357100104327797	-6.03549737695677	FALSE	-0.18378922400251	-2.04020937059116	0.0418495900265632	NA	-4.62607505638159	0.204616159449722	1.21790697512798	0.223848767168026	NA	-4.9567403173404	NA	NA	NA	NA	NA	NA	NA
460	ENSG00000224594.2	ENSG00000224594	processed_pseudogene	RPL29P19	389655	0.0306413937602379	-5.51085367077165	FALSE	-0.390338589848752	-2.50540744747131	0.0125449768711751	NA	-3.43614619485575	-0.252846900696197	-0.873925684052433	0.382589248637225	NA	-5.14466000195876	NA	NA	NA	NA	NA	NA	NA
2899	ENSG00000279881.1	ENSG00000279881	TEC	RP11-513O13.1	NA	0.00735238644846626	-5.16773995653854	FALSE	-0.444216408738522	-2.74092206201515	0.00634399886507697	NA	-2.76120267291857	-0.21823875860707	-0.690930285866094	0.489938377892537	NA	-5.18308549886896	NA	NA	NA	NA	NA	NA	NA
537	ENSG00000253140.1	ENSG00000253140	lincRNA	RP11-567J20.3	NA	0.00623741106460966	-5.85861082152481	FALSE	-0.167199101972535	-1.56480872146958	0.11825466643283	NA	-5.42122152931199	0.148661966876136	0.701827201079715	0.483122026935166	NA	-5.33773194574468	NA	NA	NA	NA	NA	NA	NA
1579	ENSG00000253688.2	ENSG00000253688	lincRNA	RP11-567J20.2	NA	0.0292282366525226	-4.44854173759461	FALSE	-0.420553970838804	-2.21060951273577	0.0275107254070418	NA	-3.89652065992846	0.027157170308228	0.073249192603169	0.941637880937014	NA	-5.23765035577569	NA	NA	NA	NA	NA	NA	NA
2372	ENSG00000253608.1	ENSG00000253608	antisense	RP11-770E5.1	NA	0.0104453548751915	-5.03657468348573	FALSE	-0.116302551473656	-0.661559067081826	0.508555823854236	NA	-6.11279473231483	-0.172475375893049	-0.496298621052364	0.619907548345457	NA	-5.21913673354847	NA	NA	NA	NA	NA	NA	NA
3549	ENSG00000233858.4	ENSG00000233858	lincRNA	AC026904.1	NA	0.0419706020105206	-2.9714764739803	FALSE	0.152115714025918	0.910179321562869	0.363162511721984	NA	-5.9479864418671	-0.146328521410778	-0.4665863742715	0.641004381388778	NA	-5.25391853133133	NA	NA	NA	NA	NA	NA	NA
559	ENSG00000253702.1	ENSG00000253702	lincRNA	RP11-567J20.1	NA	0.00317019302040652	-5.96099549386703	FALSE	-0.13901553453025	-1.3104072957575	0.190654243601132	NA	-5.8026305163928	0.2931772082973	1.44318702298364	0.149610371294819	NA	-4.68591687574641	NA	NA	NA	NA	NA	NA	NA
289	ENSG00000253455.1	ENSG00000253455	lincRNA	RP11-770E5.3	NA	0.0471153699314314	-5.49386063596824	FALSE	-0.159070959114267	-0.988271051015911	0.323493567925759	NA	-5.99428637922037	0.35958260149058	1.13211149137607	0.258144397362714	NA	-4.90380591940188	NA	NA	NA	NA	NA	NA	NA
594	ENSG00000253892.1	ENSG00000253892	lincRNA	RP11-770E5.2	NA	0.00106323771647649	-6.02485425080109	FALSE	-0.0216285240867306	-0.229554489391315	0.818530994296985	NA	-6.63052676704323	0.361607833853171	2.05748152476618	0.0401714907534959	NA	-3.76997609386014	NA	NA	NA	NA	NA	NA	NA
5805	ENSG00000034239.10	ENSG00000034239	protein_coding	EFCAB1	NA	0.360824999053241	0.582001207987917	TRUE	0.340846824896802	2.2591524291692	0.0242998093437917	0.0340123373473544	-4.41402940438688	-0.440328341942272	-1.46092692812083	0.144680033689833	0.336682726661453	-4.95402705111997	0.380837290692332	0.266929671276945	3.52805314635715	0.000462383195049344	0.000708073359632825	3.50165196565837	PM DEG
465	ENSG00000233109.4	ENSG00000233109	processed_pseudogene	RP11-22C8.1	NA	0.00335711856550144	-5.97191092129132	FALSE	-0.146586929517178	-1.41588103142243	0.157427288715965	NA	-5.66006573656282	0.0272410864845059	0.141141737342396	0.887816305096425	NA	-5.57417314646523	NA	NA	NA	NA	NA	NA	NA
2282	ENSG00000019549.8	ENSG00000019549	protein_coding	SNAI2	6591	0.464287712838871	-0.124144797333277	TRUE	0.361596286541993	3.37101615706901	0.000806345326274579	0.00135695134653876	-1.22838638407966	-0.0122757102194932	-0.0600185815473657	0.95216544392678	0.976770047587406	-5.7899796795971	0.3437621379743	-0.311518993974385	4.5071801915564	8.4789624234936e-06	1.49748858801864e-05	4.45271915993188	PM DEG
2059	ENSG00000168333.13	ENSG00000168333	protein_coding	C8orf22	NA	0.0338263534975426	-4.42116308428758	FALSE	0.482417989336888	2.34091801627045	0.0196248469620455	NA	-3.6680542458234	-0.615205609323909	-1.55816846596973	0.119842575988931	NA	-4.38781495183241	NA	NA	NA	NA	NA	NA	NA
922	ENSG00000253474.1	ENSG00000253474	lincRNA	RP11-10H3.1	NA	0.275214544127214	-2.88734567290073	FALSE	-1.4190778508055	-6.11433722364685	1.94352856674171e-09	NA	11.1589810534415	-0.134851090740223	-0.302312231553906	0.762543058877468	NA	-5.3372609735932	NA	NA	NA	NA	NA	NA	NA
338	ENSG00000199640.1	ENSG00000199640	misc_RNA	RN7SKP294	106479226	0.00142839018219421	-6.02671283262075	FALSE	-0.185992477940292	-2.00359669332152	0.0456474355518922	NA	-4.69399942509787	0.184634642918762	1.04677425676251	0.29572269266767	NA	-5.12077448194801	NA	NA	NA	NA	NA	NA	NA
215	ENSG00000254268.1	ENSG00000254268	processed_pseudogene	RFPL4AP7	100420055	0.00121780705316351	-6.04091506976038	FALSE	-0.0968165528863225	-1.09083746161707	0.275865022359616	NA	-6.07941297718135	0.178803064263239	1.06599697922483	0.286952933805353	NA	-5.10522051506522	NA	NA	NA	NA	NA	NA	NA
267	ENSG00000253380.1	ENSG00000253380	lincRNA	RP11-738G5.1	NA	0.000241581080471775	-6.04778390797011	FALSE	-0.163971400391841	-1.8887406850194	0.0594998323005052	NA	-4.91827906059785	0.139732593860577	0.864198679497875	0.387903988161303	NA	-5.27760236913405	NA	NA	NA	NA	NA	NA	NA
407	ENSG00000253206.1	ENSG00000253206	lincRNA	RP11-738G5.2	NA	0.000699722978647404	-6.0387841866721	FALSE	-0.154786871610552	-1.7909794296381	0.0738958487594395	NA	-5.09291652583988	0.233009568253488	1.46418218553773	0.143789037307854	NA	-4.67152893059985	NA	NA	NA	NA	NA	NA	NA
1106	ENSG00000253810.1	ENSG00000253810	processed_pseudogene	PSAT1P1	137133	0.00570751102882904	-5.74043763149193	FALSE	-0.35959574079791	-2.83563070697045	0.00475716226773864	NA	-2.66487167950621	0.218444363988142	0.871076618366753	0.384141294417252	NA	-5.19195868380702	NA	NA	NA	NA	NA	NA	NA
412	ENSG00000253484.1	ENSG00000253484	lincRNA	RP11-109P6.2	NA	0.0440390412560412	-5.23379996793716	FALSE	-0.673849355439986	-4.38418941855656	1.41749506374348e-05	NA	2.77113655127847	-0.454938569254974	-1.4243552893853	0.154983776539725	NA	-4.57079085390037	NA	NA	NA	NA	NA	NA	NA
584	ENSG00000271148.1	ENSG00000271148	lincRNA	RP11-401N18.1	NA	0.310992008969283	-2.71596694517665	FALSE	-0.677883102946121	-5.074230406795	5.47825218159018e-07	NA	5.8289330561668	-0.499122694136028	-1.96829156699185	0.0496010150120736	NA	-3.8563118781689	NA	NA	NA	NA	NA	NA	NA
5085	ENSG00000147481.14	ENSG00000147481	protein_coding	SNTG1	54212	11.7963287262255	5.76286208451138	TRUE	-0.372393707942796	-9.25607151477646	6.04030850116496e-19	3.8419340451637e-18	31.7905070302297	-0.0195115595374193	-0.32519837543918	0.745170527800984	0.86326501920102	-6.97708491585598	-0.259935568296636	5.66860924789831	-8.68797093204135	7.96069988297323e-17	2.95419797543955e-16	-8.33182286110946	LIV DEG
434	ENSG00000253849.1	ENSG00000253849	sense_intronic	RP11-759A9.1	NA	1.56404897325015	-0.919360691106482	TRUE	-0.394890442200609	-4.11467934386833	4.52761616614245e-05	8.72885446047056e-05	1.51996120319913	-0.803260461193685	-4.6792478426072	3.73593218663466e-06	0.00012935130181384	3.79172851315951	-0.334417539750009	-1.16439126263574	-5.36351840757153	1.2397899834961e-07	2.50166538826133e-07	-5.28753005118439	LIV DEG
671	ENSG00000254392.1	ENSG00000254392	processed_pseudogene	RP11-759A9.2	NA	1.69647635741473	-0.440885706388794	TRUE	-0.0356632919331625	-0.317074821698814	0.751317976573352	0.779582685619446	-6.76175125570501	-0.158187018373033	-0.920401651929527	0.357818360213074	0.570186651786222	-5.37123744908701	-0.135622766357605	-0.76210561714676	-2.03659720068449	0.0422166098976507	0.0529973514642958	-2.03137853756432	Not DEG
339	ENSG00000254358.1	ENSG00000254358	processed_pseudogene	CYCSP22	360175	0.00360971425974515	-5.98513820196972	FALSE	-0.195786770719475	-2.03153915490326	0.0427238298576683	NA	-4.62662491042147	0.17217948636233	0.950649944939384	0.342253408878016	NA	-5.19612041432532	NA	NA	NA	NA	NA	NA	NA
533	ENSG00000253340.1	ENSG00000253340	processed_pseudogene	RP11-139G7.1	NA	0.00601847760649695	-5.87283597617489	FALSE	-0.0384911504627951	-0.344259578011588	0.730794502278823	NA	-6.54188533702073	0.453371344970725	2.10626040472135	0.0356925776018715	NA	-3.66809167494219	NA	NA	NA	NA	NA	NA	NA
145	ENSG00000201316.1	ENSG00000201316	snoRNA	SNORA7	NA	0.00125787595471439	-6.04635568007444	FALSE	-0.141424987007368	-1.60420685656256	0.109294150217617	NA	-5.40314350396567	0.227380128101079	1.40140984503301	0.161728180116499	NA	-4.75041726264918	NA	NA	NA	NA	NA	NA	NA
519	ENSG00000253664.1	ENSG00000253664	antisense	RP11-401H2.1	NA	0.00132009379183572	-6.02461615632864	FALSE	-0.167175325171693	-1.82378573111333	0.0687758370035592	NA	-5.03322139558783	0.253262571490864	1.48379844823152	0.138508964752788	NA	-4.64489825953733	NA	NA	NA	NA	NA	NA	NA
5238	ENSG00000147485.12	ENSG00000147485	protein_coding	PXDNL	137902	0.432442535810442	1.05254379564431	TRUE	-0.347237146154464	-5.73708505894643	1.66227753341387e-08	4.39733415272858e-08	8.85254268192806	-0.0727579959681938	-0.665164087196921	0.506260265377395	0.696853140351279	-5.79456600215893	-0.277911562610136	0.753809364738132	-7.23433516994876	2.57466155190426e-12	7.16434761099018e-12	-6.99917932261747	LIV DEG
908	ENSG00000254025.1	ENSG00000254025	processed_pseudogene	BRIX1P1	100422268	0.00180428591404599	-5.9957813281254	FALSE	-0.186033141571442	-1.93220502942927	0.0538936333972388	NA	-4.82496709435075	0.293710432450135	1.6411882453737	0.101403634949619	NA	-4.42945638829967	NA	NA	NA	NA	NA	NA	NA
495	ENSG00000254225.1	ENSG00000254225	processed_pseudogene	RP11-11C20.1	NA	0.0880148087804762	-4.4975425301878	FALSE	0.166249431344877	0.927609210124355	0.354053800282199	NA	-5.83338257933674	-0.809012950242667	-2.32646320610243	0.0204030572785728	NA	-3.274105619946	NA	NA	NA	NA	NA	NA	NA
572	ENSG00000272076.1	ENSG00000272076	lincRNA	RP11-11C20.3	NA	1.69146750862795	-0.145935090517937	TRUE	0.0500176911529998	0.708813864782838	0.478767333587039	0.521943980522227	-6.53820599052409	-0.497077337993732	-4.12480411163074	4.3629168514283e-05	0.000941811285632303	1.80178131463724	0.0646758471465762	-0.382656899235181	1.4512227640324	0.147350080567584	0.172264076141775	1.4489552483977	Not DEG
7323	ENSG00000168300.13	ENSG00000168300	protein_coding	PCMTD1	115294	12.4462163641344	6.49350781498779	TRUE	-0.0335431628856252	-1.25456910763969	0.210216024100824	0.247323285126129	-7.10944987815943	-0.0129591302889152	-0.370360706364555	0.711274689802675	0.840938057391822	-7.13228721127114	-0.0185107118656857	6.1506500690264	-1.114920627284	0.265594355785139	0.29881091458198	-1.11326564702604	Not DEG
283	ENSG00000253475.1	ENSG00000253475	sense_intronic	RP11-110G21.2	NA	3.02548412331854	-0.321236507055272	TRUE	-0.0354668820733426	-0.456946508225717	0.647906143275044	0.684227958315872	-6.6481476500719	-0.0953219654115879	-0.676175931232861	0.499249776306918	0.691225427203218	-5.52699260748442	0.0120884213759917	-0.424433010043107	0.289367943100475	0.772418068711047	0.795850315104462	0.289213412275452	Not DEG
2055	ENSG00000228801.5	ENSG00000228801	antisense	RP11-110G21.1	NA	1.17633318016836	1.21201016185474	TRUE	-0.672241036720375	-12.0098378165631	2.11740359408312e-29	3.49950570568972e-28	55.9631690027259	0.0469850119260805	0.611692781159057	0.541026338680347	0.723775847471395	-5.84516989866229	-0.554507917170888	0.893042442973419	-14.9092231707143	6.99962161068075e-42	1.48613163441686e-40	-13.5590930281364	LIV DEG
407	ENSG00000272024.1	ENSG00000272024	lincRNA	RP11-546K22.3	NA	1.0809497106054	-1.2977526580914	FALSE	-0.63695400962919	-6.43795984453321	2.82252639481325e-10	NA	12.9867687326243	-0.165339101374245	-0.995485742072068	0.319994184617865	NA	-5.15926839030163	NA	NA	NA	NA	NA	NA	NA
672	ENSG00000253844.1	ENSG00000253844	lincRNA	RP11-546K22.1	NA	0.0900649094485006	-4.08527987445993	FALSE	-0.699455006441943	-3.91496731284374	0.000102837594549749	NA	1.03525411830488	-0.375960974429399	-1.07931841755098	0.280979792621296	NA	-4.8308167586523	NA	NA	NA	NA	NA	NA	NA
470	ENSG00000254136.1	ENSG00000254136	lincRNA	RP11-546K22.2	NA	0.00121743360781423	-6.02013921319009	FALSE	-0.258836585053266	-2.85718476339806	0.00445061793554386	NA	-2.67563703187487	0.151110694511484	0.880117664869017	0.379229449201345	NA	-5.2607628762432	NA	NA	NA	NA	NA	NA	NA
14396	ENSG00000147488.11	ENSG00000147488	protein_coding	ST18	9705	15.9412501865451	7.097409173693	TRUE	-0.36552986127066	-4.25952822224833	2.44430970860088e-05	4.84623916452219e-05	0.851814273697476	-0.269768697477202	-2.55691809729524	0.0108623242057175	0.0582342799219347	-4.30831221686608	-0.364877018148529	6.78237223509666	-4.79833682762107	2.48738987751621e-06	4.56559599559372e-06	-4.70916063348873	LIV DEG
635	ENSG00000254314.1	ENSG00000254314	antisense	RP11-26M5.3	NA	0.0170362146893455	-5.56758512700204	FALSE	0.052134647683645	0.373791358155026	0.708716552392886	NA	-6.42482270473121	0.37736330955753	1.40326875404113	0.161173646197108	NA	-4.65156144678341	NA	NA	NA	NA	NA	NA	NA
824	ENSG00000253551.1	ENSG00000253551	antisense	RP11-26M5.2	NA	0.0126025918111893	-5.7200987115744	FALSE	-0.138533592541849	-1.08263025021002	0.279489654326101	NA	-5.99798122870155	0.198847163963541	0.85183538809772	0.394723936566847	NA	-5.21500701436941	NA	NA	NA	NA	NA	NA	NA
422	ENSG00000253924.1	ENSG00000253924	lincRNA	RP11-1023P17.2	NA	0.0364892502357292	-5.51537854865843	FALSE	-0.198098067580344	-1.38702110679663	0.166047692990546	NA	-5.57343223972958	0.0840598744463192	0.312104020655405	0.755094985139441	NA	-5.43460899483593	NA	NA	NA	NA	NA	NA	NA
347	ENSG00000240534.1	ENSG00000240534	processed_pseudogene	RPL34P17	100271001	11.1966378524401	1.1866110770715	TRUE	-0.160292274756335	-1.47221355064541	0.141586645831674	0.172349703237761	-5.91639185426579	-0.210098446800125	-1.39013806140757	0.165121666155003	0.365659881451804	-5.14544540038112	-0.0557482530470119	0.885468605595465	-0.821690371363069	0.411637839170865	0.448315361211259	-0.8210147981381	Not DEG
1217	ENSG00000196711.8	ENSG00000196711	protein_coding	FAM150A	NA	0.0280737892121749	-4.76271848716191	FALSE	-0.616709057143507	-3.47700480218118	0.000550832738513121	NA	-0.527980554162695	-0.66296418810389	-1.83093983701716	0.0677200437262392	NA	-4.03436251652285	NA	NA	NA	NA	NA	NA	NA
7615	ENSG00000023287.12	ENSG00000023287	protein_coding	RB1CC1	9821	34.4453854963236	7.99262033718769	TRUE	-0.230031642822392	-4.62398585870044	4.78873188302642e-06	1.01174096659766e-05	2.27746784824501	-0.00981322144842148	-0.122742345634771	0.902361740380019	0.950954598871142	-7.66120810313296	-0.103138871392985	7.6816715768659	-2.97748040815354	0.00306769376065619	0.00435667287067065	-2.96087202768375	LIV DEG
239	ENSG00000271555.1	ENSG00000271555	sense_intronic	CTD-3214K23.1	NA	0.929271441760937	-2.26517238580102	FALSE	-0.254710171290328	-2.03780983824666	0.0420900076287004	NA	-4.40657123245624	-0.175478195332047	-0.778931553195697	0.436398165466049	NA	-5.16840903148868	NA	NA	NA	NA	NA	NA	NA
2687	ENSG00000183729.3	ENSG00000183729	protein_coding	NPBWR1	2831	0.0283706958373937	-4.3912060719411	FALSE	0.151412344098294	0.705246723465488	0.480982129291008	NA	-6.09065705490744	-0.133015984283833	-0.347033963299069	0.728715639098196	NA	-5.29642012067496	NA	NA	NA	NA	NA	NA	NA
1006	ENSG00000248911.2	ENSG00000248911	processed_pseudogene	RP11-182E14.1	NA	0.00133618496253647	-6.00192459363207	FALSE	-0.214505698088922	-2.24342513779087	0.0253024596097496	NA	-4.19175111822902	0.119407953614827	0.655859481476341	0.512224109413041	NA	-5.40329641281824	NA	NA	NA	NA	NA	NA	NA
318	ENSG00000250494.1	ENSG00000250494	processed_pseudogene	RP11-162D9.1	NA	0.00251858798250294	-6.02720031085136	FALSE	-0.159814187785418	-1.71623762910395	0.0867323191501023	NA	-5.22004242865134	0.308799989531018	1.77844082963786	0.0759549447210597	NA	-4.23138268874603	NA	NA	NA	NA	NA	NA	NA
842	ENSG00000254687.1	ENSG00000254687	antisense	RP11-162D9.3	NA	0.0114267643899884	-5.66448460299605	FALSE	0.105990977688031	0.711494692658285	0.477106523311518	NA	-6.28013632694538	0.253475149570316	0.888791489457755	0.374553714494112	NA	-5.16428651215586	NA	NA	NA	NA	NA	NA	NA
5738	ENSG00000082556.10	ENSG00000082556	protein_coding	OPRK1	4986	2.13795539714978	3.18567816234717	TRUE	0.307271037991439	2.60191265294953	0.00954294387827615	0.0141264416587315	-3.99993465364164	-0.0688160902059875	-0.339305446319207	0.734525832811173	0.855289189405568	-6.4485057985917	0.533824442046187	2.87395043346119	6.6449001541904	9.89817545897954e-11	2.48805653601746e-10	6.46849811134069	PM DEG
2172	ENSG00000260484.1	ENSG00000260484	lincRNA	RP11-1081M5.2	NA	0.0191019817630989	-4.60769274943016	FALSE	0.110026394342483	0.611842628613373	0.54091745796567	NA	-6.10085138509008	0.0279751029142349	0.0780767857063773	0.937799025297681	NA	-5.27025644357722	NA	NA	NA	NA	NA	NA	NA
581	ENSG00000274295.1	ENSG00000274295	processed_pseudogene	RP11-1081M5.3	NA	0.00043290035854944	-6.04541493040938	FALSE	-0.172693227963662	-1.9413802898155	0.0527685191208813	NA	-4.81827191042599	0.197056149406988	1.18848874188456	0.235219852887455	NA	-4.98966870465512	NA	NA	NA	NA	NA	NA	NA
594	ENSG00000253369.1	ENSG00000253369	lincRNA	RP11-1081M5.1	NA	0.0818158918738095	-4.45584376394698	FALSE	0.0692646498362692	0.361967120505525	0.717528134791357	NA	-6.18433364881046	0.613331085456959	1.60986715852013	0.108074497959117	NA	-4.30389102077122	NA	NA	NA	NA	NA	NA	NA
469	ENSG00000254204.1	ENSG00000254204	lincRNA	RP11-400K9.3	NA	0.00306646494914931	-5.99341235056467	FALSE	-0.131795650539771	-1.36454645278751	0.173003857562749	NA	-5.73727718674927	0.189186722444073	1.02557641377511	0.305600166817081	NA	-5.1343886247114	NA	NA	NA	NA	NA	NA	NA
2387	ENSG00000237807.3	ENSG00000237807	lincRNA	RP11-400K9.4	NA	0.633231797980599	0.187879447146938	TRUE	0.208736073460251	1.59372229313294	0.111624413242315	0.138110566273318	-5.56171373765015	-0.219384389838073	-0.963375741477008	0.335836860925413	0.548662351755125	-5.42582009521639	0.251271317320742	-0.129956539331895	2.88906402974626	0.00407609068488019	0.00571524445673253	2.87221227368573	PM DEG
478	ENSG00000240919.1	ENSG00000240919	processed_pseudogene	RP11-400K9.1	NA	0.00367873452450402	-5.98134099651332	FALSE	-0.189917722239758	-1.9120595082758	0.0564345544492842	NA	-4.85675777878423	0.146312016347052	0.791955346024133	0.42877209645721	NA	-5.31629996845558	NA	NA	NA	NA	NA	NA	NA
2156	ENSG00000206144.5	ENSG00000206144	processed_pseudogene	RP11-400K9.2	NA	0.00493351512967397	-5.66883730143499	FALSE	-0.309815957222283	-2.13840531498066	0.032963450552971	NA	-4.32903448161045	0.154997587957855	0.593801623498161	0.552920368843501	NA	-5.34427679580704	NA	NA	NA	NA	NA	NA	NA
200	ENSG00000253668.1	ENSG00000253668	processed_pseudogene	RP11-463C14.1	NA	0.00486762660366357	-6.0002811887744	FALSE	-0.121501071405688	-1.24556344086826	0.21350276870171	NA	-5.89217864254434	0.281289772784508	1.53346648030052	0.125809984353211	NA	-4.5752075682281	NA	NA	NA	NA	NA	NA	NA
5090	ENSG00000047249.16	ENSG00000047249	protein_coding	ATP6V1H	51606	18.7783037947594	6.44691489723627	TRUE	-0.138675398323112	-3.84239816312834	0.00013737712887676	0.000251947391537743	-0.634571514669325	-0.195890053092472	-3.6196845025576	0.000325816422887447	0.00435141819834844	-0.80307293274384	0.0141784921090814	6.10819695236255	0.640341764191595	0.522286112755104	0.557925248084564	0.639825407251685	Not DEG
3192	ENSG00000147509.13	ENSG00000147509	protein_coding	RGS20	8601	3.28910960902554	3.26569916945846	TRUE	-0.496662939433294	-6.43542959540752	2.86632101113975e-10	8.81864761353424e-10	12.5347708837885	-0.117104661819846	-1.08107352823485	0.280199184996252	0.49296645832443	-5.86637023995578	-0.321663137985359	2.95337330650824	-5.60891738218294	4.08293049752242e-08	8.52893707771532e-08	-5.48722668317506	LIV DEG
