## Supplementary material for "Comparison of gene expression in living and postmortem human brain": Table S4 (part 9 of 20)

Length	gencodeID	ensemblID	gene_type	Symbol	EntrezID	meanExprs	AveExpr	isExprs	without_qSVA_logFC	without_qSVA_t	without_qSVA_P.Value	without_qSVA_adj.P.Val	without_qSVA_B	with_qSVA_logFC	with_qSVA_t	with_qSVA_P.Value	with_qSVA_adj.P.Val	with_qSVA_B	original_logFC	original_AveExpr	original_t	original_P.Value	original_adj.P.Val	original_z.std	original_de_status
500	ENSG00000272457.1	ENSG00000272457	antisense	RP11-1070A24.2	NA	0.188394841064348	-3.58970399221528	FALSE	-0.222344558455985	-1.22160549428211	0.222427265054711	NA	-5.55484048499464	0.371689747408711	1.06333349526335	0.288157441559716	NA	-4.85502958699681	NA	NA	NA	NA	NA	NA	NA
237	ENSG00000244159.1	ENSG00000244159	processed_pseudogene	RP11-1070A24.1	NA	0.0568087355007601	-5.488800114824	FALSE	0.127841741575921	0.801123524271975	0.423437201900774	NA	-6.15290007311409	0.419706077502076	1.3990999969173	0.162419245984285	NA	-4.63474926435814	NA	NA	NA	NA	NA	NA	NA
106	ENSG00000200528.1	ENSG00000200528	snRNA	RNU6-1331P	106480147	1.25162330451243	-3.0942031362208	FALSE	0.00460206292759503	0.028431835656735	0.977328974492817	NA	-6.32392965784017	-0.471461260999172	-1.53253032333814	0.126040623779514	NA	-4.42025302953075	NA	NA	NA	NA	NA	NA	NA
4391	ENSG00000187735.12	ENSG00000187735	protein_coding	TCEA1	6917	14.2359883914137	5.92054886679053	TRUE	-0.149550283802912	-4.83294871047937	1.78796985445595e-06	3.94621828596928e-06	3.64222923254693	-0.121003197162132	-3.12277839479262	0.00189810315690935	0.0168641392796308	-2.24609353402278	-0.0966223759855177	5.32928939928794	-6.20772600443406	1.13870606053213e-09	2.66622355190613e-09	-6.08864456328029	LIV DEG
2479	ENSG00000253667.2	ENSG00000253667	processed_pseudogene	RP11-30L15.4	NA	0.0348116139353107	-3.8464176012835	FALSE	-0.982136100900683	-5.01061912882544	7.51820002150528e-07	NA	5.56586587268215	-0.58798907019599	-1.5108701339603	0.131469777847712	NA	-4.41767636243298	NA	NA	NA	NA	NA	NA	NA
60	ENSG00000280473.1	ENSG00000280473	protein_coding	AC100821.1	NA	0.0268431872105336	-5.98249692314037	FALSE	-0.0707943365798489	-0.701580060394476	0.483264536969794	NA	-6.40295133933883	0.336032536027533	1.74477988991973	0.0816536720251359	NA	-4.27384893748847	NA	NA	NA	NA	NA	NA	NA
440	ENSG00000260955.2	ENSG00000260955	lincRNA	RP11-30L15.6	NA	0.638264407456088	-1.97885545168922	FALSE	-0.3289218841869	-2.6173213111391	0.0091282775926218	NA	-3.15047135321858	-0.375080857827078	-1.57839391813278	0.115124103642828	NA	-4.43428679890405	NA	NA	NA	NA	NA	NA	NA
4694	ENSG00000120992.17	ENSG00000120992	protein_coding	LYPLA1	10434	4.08309773409838	4.22367364730801	TRUE	-0.282379283304268	-7.98442370383472	9.60729547792082e-15	4.31237716603894e-14	22.5002664950804	-0.142941505032462	-2.89607893477669	0.00394841712897232	0.0284886645168518	-2.54757963409424	-0.206298338825593	3.92175622668099	-8.99691967961439	1.03441946287519e-17	4.05061811390129e-17	-8.57004796520917	LIV DEG
453	ENSG00000254274.1	ENSG00000254274	processed_pseudogene	TDGF1P5	22814	0.00680351504812662	-5.87566951445578	FALSE	-0.152232308249852	-1.41359004127682	0.158098923443567	NA	-5.6339338372929	-0.071615245676444	-0.344401355116533	0.730693062546568	NA	-5.50886511112196	NA	NA	NA	NA	NA	NA	NA
279	ENSG00000276353.1	ENSG00000276353	misc_RNA	Metazoa_SRP	NA	0.00125247686054725	-6.03927166490271	FALSE	-0.176309164585592	-1.95283770830781	0.0513912643561502	NA	-4.79593292300365	0.177773415586202	1.06356408181498	0.288053028347406	NA	-5.1087829116766	NA	NA	NA	NA	NA	NA	NA
1191	ENSG00000137547.8	ENSG00000137547	protein_coding	MRPL15	29088	17.0047254769639	4.26354534472265	TRUE	-0.306550461750844	-7.22669553708618	1.84072538805324e-12	6.84127645542274e-12	17.3284016831205	-0.00234779251799866	-0.0466997290162236	0.962771680375647	0.982462732060529	-6.67358079861213	-0.176970539403303	3.93416033976554	-7.68816024825278	9.9395152835886e-14	3.02491789506878e-13	-7.44170345294376	LIV DEG
76	ENSG00000251835.1	ENSG00000251835	snRNA	RNU6ATAC32P	106479556	0.0166496739223595	-5.98419745230466	FALSE	-0.238065130230896	-2.43541802979933	0.0152198602179387	NA	-3.74644175577828	0.0870753536911461	0.46359905553636	0.643142054634214	NA	-5.49113495265846	NA	NA	NA	NA	NA	NA	NA
454	ENSG00000270980.1	ENSG00000270980	processed_pseudogene	RP11-626A5.2	NA	0.000139914928187218	-6.04778390797011	FALSE	-0.163938881031722	-1.88491757024006	0.0600153688909134	NA	-4.9242382632057	0.191012839986213	1.17547464488737	0.240378937370173	NA	-5.00238448768425	NA	NA	NA	NA	NA	NA	NA
274	ENSG00000253840.1	ENSG00000253840	processed_pseudogene	RP11-767C6.1	NA	0.00464799755955697	-5.98276922440899	FALSE	-0.15943226500756	-1.63895117312253	0.101846736754112	NA	-5.330734794241	0.184657767590828	0.99332919090511	0.321042589703958	NA	-5.16203345789394	NA	NA	NA	NA	NA	NA	NA
209	ENSG00000199212.1	ENSG00000199212	snoRNA	RNU105C	26766	0.00459486108560145	-6.00378317545173	FALSE	-0.162282706993991	-1.7254303765364	0.0850621881139387	NA	-5.19471958817225	-0.0204423340100063	-0.114530137150785	0.908864736748652	NA	-5.58400945141651	NA	NA	NA	NA	NA	NA	NA
951	ENSG00000276605.1	ENSG00000276605	processed_pseudogene	RP11-793H4.1	NA	0.00261593496871039	-5.93785065973601	FALSE	-0.236185820554037	-2.29574626875215	0.0220995819491129	NA	-4.06596515652835	-0.117154745811045	-0.583559368275552	0.559786826007099	NA	-5.42968396438563	NA	NA	NA	NA	NA	NA	NA
258	ENSG00000244107.3	ENSG00000244107	misc_RNA	RN7SL250P	106479313	0.00187706438702485	-6.02248527324036	FALSE	-0.0863717121366771	-0.951398486623894	0.341857613164193	NA	-6.2131653311491	0.324840143253563	1.92453068173213	0.0548700762517699	NA	-3.99653140695851	NA	NA	NA	NA	NA	NA	NA
2342	ENSG00000164736.5	ENSG00000164736	protein_coding	SOX17	64321	0.398171741009231	-0.432331131523942	TRUE	-1.59282214972499	-12.856843972887	6.35545850472745e-33	1.45666007223737e-31	63.6821513791459	-0.703581506909687	-3.54030590550748	0.000438019096293008	0.00547329827647878	-0.185630740112634	-1.26232824129387	-0.751725384811852	-15.5433338625651	6.07661518366731e-44	1.51985629478199e-42	-13.9029704848582	LIV DEG
619	ENSG00000274310.1	ENSG00000274310	unprocessed_pseudogene	RP11-53M11.5	NA	0.00463428923021978	-5.9050714638663	FALSE	-0.373786228270095	-3.47681757466924	0.000551208430513101	NA	-0.747148381868982	-0.11424791263293	-0.570949063326087	0.568297399950996	NA	-5.43389963378651	NA	NA	NA	NA	NA	NA	NA
367	ENSG00000270275.1	ENSG00000270275	processed_pseudogene	TRMT112P7	100287567	0.000214177061814075	-6.05085554072345	FALSE	-0.1565105323545	-1.7995254493321	0.0725328857171168	NA	-5.07976259255739	0.19996898886336	1.2434403513178	0.214303551803157	NA	-4.9322174207148	NA	NA	NA	NA	NA	NA	NA
499	ENSG00000226098.4	ENSG00000226098	processed_pseudogene	SEC11B	157708	0.163198643134452	-3.7085238605539	FALSE	-0.234530894007882	-1.36968292155701	0.171395109042028	NA	-5.35763076432806	0.0375509107957099	0.11244729782579	0.910515065362344	NA	-5.25510705350738	NA	NA	NA	NA	NA	NA	NA
13620	ENSG00000104237.7	ENSG00000104237	protein_coding	RP1	6101	0.0376589266883954	-1.20534365552166	FALSE	-1.43913202668376	-11.9513255843502	3.66816311949243e-29	NA	55.0500901201438	-0.210456049423236	-0.992284445119215	0.321551300210825	NA	-5.15149887503573	NA	NA	NA	NA	NA	NA	NA
730	ENSG00000253114.2	ENSG00000253114	processed_pseudogene	RP11-550I15.1	NA	0.00979197141527013	-5.69831839830366	FALSE	-0.36843481621711	-2.93669921135477	0.0034687753790824	NA	-2.37415783942358	0.259068239631653	1.05609517818301	0.291448082429612	NA	-5.04987233463988	NA	NA	NA	NA	NA	NA	NA
19885	ENSG00000206579.8	ENSG00000206579	protein_coding	XKR4	114786	3.87258410527519	6.06237543578291	TRUE	-0.222352909246905	-3.60040910353056	0.000349113897437133	0.000613363051265056	-1.43582143237324	0.121287998621437	1.24413719982325	0.21404723896897	0.42850440009854	-6.38095592402176	0.0112910487862313	5.73389662354285	0.258603852002431	0.796084914363394	0.817956882472583	0.258417237907203	Not DEG
813	ENSG00000253976.1	ENSG00000253976	lincRNA	RP11-386G21.1	NA	0.00538259207622765	-5.84239405672656	FALSE	-0.229021670496339	-1.92758209202946	0.0544680866561598	NA	-4.78253029148088	-0.0483843651979685	-0.224348947823789	0.822579837220129	NA	-5.5254814908584	NA	NA	NA	NA	NA	NA	NA
772	ENSG00000253857.1	ENSG00000253857	lincRNA	RP11-386G21.2	NA	2.1909283421701	0.53554780048457	TRUE	-0.639580485893589	-8.46239259585388	2.85681409437221e-16	1.45453434816953e-15	26.2923934938192	0.0286123691946288	0.212656700412844	0.831683679663223	0.913279289919081	-5.88549694817333	-0.468333389676112	0.217501958972336	-9.27382423941749	5.20233890717173e-19	2.1982930128254e-18	-8.90786777844716	LIV DEG
5631	ENSG00000248522.1	ENSG00000248522	processed_pseudogene	SBF1P1	100133234	0.00456557622242692	-5.08659257301724	FALSE	-0.298713903216417	-1.60496817821727	0.109126455177199	NA	-5.09494006614959	0.038929010268549	0.114572231664833	0.908831387387365	NA	-5.33422022423519	NA	NA	NA	NA	NA	NA	NA
590	ENSG00000254357.1	ENSG00000254357	antisense	RP11-628E19.2	NA	0.00905828480918259	-5.7933809610017	FALSE	-0.11112774730443	-0.857494281187407	0.391578860364693	NA	-6.21667059493499	0.200444280937437	0.821059117498282	0.412014126028791	NA	-5.24911051438314	NA	NA	NA	NA	NA	NA	NA
8574	ENSG00000167904.14	ENSG00000167904	protein_coding	TMEM68	137695	2.08993390931049	4.14543629144707	TRUE	-0.191516150101785	-6.3445284657416	4.9676056717992e-10	1.50106696167565e-09	11.8789118213043	-0.0312822414575698	-0.747993936315943	0.454824678746659	0.655213897098098	-6.34425873269641	-0.122856617730826	3.81233583875473	-7.18899635270354	2.33573834122176e-12	6.51266566902175e-12	-7.01281283069331	LIV DEG
111	ENSG00000222955.1	ENSG00000222955	rRNA	RNA5SP265	100873518	0.00995648534911595	-5.98985323958072	FALSE	-0.138965913773757	-1.44509331876418	0.149052393717344	NA	-5.62925963520582	0.228429917677668	1.2320334186457	0.218530818188158	NA	-4.93473008789599	NA	NA	NA	NA	NA	NA	NA
3869	ENSG00000137574.10	ENSG00000137574	protein_coding	TGS1	96764	6.74170868978799	4.68910304442186	TRUE	-0.0635077619440004	-2.68645522908082	0.00745959228854583	0.0112023620972661	-3.98000910681307	-0.0250535138500525	-0.662183865379069	0.508166460566637	0.698295646202482	-6.5231233933938	-0.00706664594303638	4.34792125269727	-0.481677627797608	0.630278153509848	0.662105746597988	-0.481335382819696	Not DEG
6185	ENSG00000254087.7	ENSG00000254087	protein_coding	LYN	4067	1.31365649378022	2.89485862584581	TRUE	0.478797240453066	5.8454055308166	9.07931824708321e-09	2.45335263146054e-08	9.21286547936148	0.331729990254662	2.99378785224358	0.00289540653890202	0.0228895087184127	-2.05006455611687	0.279905083246511	2.55939927409701	4.7113562777487	3.36474320176334e-06	6.1173293420294e-06	4.64719790833215	PM DEG
673	ENSG00000254325.2	ENSG00000254325	sense_intronic	RP11-318K15.2	NA	0.475312361093109	-1.84823175128594	FALSE	0.229001621279477	1.71082743271988	0.0877275883037978	NA	-5.0619720074109	0.22005899528566	0.884341682803267	0.376947956273111	NA	-5.15209288956307	NA	NA	NA	NA	NA	NA	NA
133	ENSG00000199405.1	ENSG00000199405	snoRNA	SNORA1	677792	0.00266205892519522	-6.04107958312779	FALSE	-0.177017310048201	-1.98736745097922	0.0474218500424276	NA	-4.73131114156562	0.114914298624497	0.682209751238564	0.495430505331596	NA	-5.3979900484316	NA	NA	NA	NA	NA	NA	NA
301	ENSG00000240905.3	ENSG00000240905	misc_RNA	RN7SL798P	106480533	0.000738171416913991	-6.03657972247878	FALSE	-0.167772318113719	-1.99694641802447	0.0463676362045965	NA	-4.71138737571128	0.199654177852219	1.27818763723269	0.201791828541434	NA	-4.89125010013795	NA	NA	NA	NA	NA	NA	NA
295	ENSG00000241997.3	ENSG00000241997	misc_RNA	RN7SL323P	106479341	0.0181003215181436	-5.81539961262258	FALSE	0.194353238848189	1.56042910633582	0.119285447733398	NA	-5.37946643249436	-0.0512346373382227	-0.232962789664578	0.81588812986954	NA	-5.52195362869908	NA	NA	NA	NA	NA	NA	NA
1170	ENSG00000236814.1	ENSG00000236814	processed_pseudogene	RP11-446E9.1	NA	1.98422473846192	1.14880320270714	TRUE	0.225276720096306	3.64485066117626	0.000295279466356554	0.000522862401504385	-0.475413428299174	-0.0701657267432618	-0.670440956286771	0.502894375705628	0.694388781284026	-5.80538467220004	0.459487621122938	-0.0225905095803218	7.35675532878153	9.41846725646253e-13	2.69570762129338e-12	7.13874821501372	PM DEG
3002	ENSG00000008988.9	ENSG00000008988	protein_coding	RPS20	6224	63.7614300521018	7.5325088818331	TRUE	-0.240399499425821	-5.98274257793321	4.16153097745885e-09	1.1603688918959e-08	9.21500922659808	-0.0451563781130184	-0.914739413658083	0.360780899710671	0.572824972484182	-7.08618983154549	-0.261191886964852	7.23938788377227	-11.0288891372584	3.37417062444804e-25	2.12395058073708e-24	-10.3705950436513	LIV DEG
67	ENSG00000238650.1	ENSG00000238650	snoRNA	SNORD54	26795	0	-6.05392717347678	FALSE	-0.152887514971211	-1.77178663803609	0.0770334299130336	NA	-5.12896206190441	0.195218323272989	1.21646857861348	0.224395419341199	NA	-4.96138680449924	NA	NA	NA	NA	NA	NA	NA
557	ENSG00000253603.1	ENSG00000253603	antisense	CTA-397H3.3	NA	0.148849232486466	-3.69374228631429	FALSE	-0.654076314756058	-3.86410335642479	0.000126039435885018	NA	0.840759409477684	-0.684130003233937	-2.02680551311973	0.0432263581896143	NA	-3.75355697746647	NA	NA	NA	NA	NA	NA	NA
762	ENSG00000248578.1	ENSG00000248578	processed_pseudogene	NPM1P21	100129237	0.0169837544985764	-5.57127545460497	FALSE	-0.526528787304691	-3.3977565113364	0.000733107106515742	NA	-0.932439362670895	0.373694719879733	1.23598709660715	0.217058882067836	NA	-4.84373581285312	NA	NA	NA	NA	NA	NA	NA
1041	ENSG00000172680.1	ENSG00000172680	protein_coding	MOS	4342	0.0288647458439184	-4.99890311782873	FALSE	-1.2444635795119	-7.66406754016543	9.30432291511616e-14	NA	20.6615943047249	-0.419850907652641	-1.30088869907779	0.193911423517336	NA	-4.70018119553822	NA	NA	NA	NA	NA	NA	NA
111	ENSG00000221093.1	ENSG00000221093	snoRNA	SNORA3	NA	0.00659770864441991	-6.01563935254108	FALSE	-0.220493477710403	-2.3398380878019	0.0196810537823187	NA	-3.98078979742192	0.0804970600538599	0.45181675848241	0.651602048565799	NA	-5.50522933906966	NA	NA	NA	NA	NA	NA	NA
7833	ENSG00000181690.7	ENSG00000181690	protein_coding	PLAG1	5324	1.45632627997709	3.45205038460954	TRUE	-0.260403066890135	-5.81211903122916	1.09444768569023e-08	2.93932217732344e-08	8.97263818349645	0.0352588325862262	0.480625315151295	0.630998544743516	0.788485001819568	-6.35084267259119	-0.255071626971017	3.13213431409451	-8.36983147009806	9.3775134963861e-16	3.25028043086051e-15	-8.03474315433152	LIV DEG
5866	ENSG00000170791.17	ENSG00000170791	protein_coding	CHCHD7	79145	5.13501953152719	4.87246596390708	TRUE	-0.327522776416061	-8.11300995548224	3.78720221085135e-15	1.76161527639754e-14	23.3300711528959	0.150360645197894	3.14030425331583	0.00179025879768373	0.0161436167369989	-1.96811065997576	-0.19736450246004	4.55991710075876	-8.25220989783641	2.09751174746339e-15	7.10723048651063e-15	-7.9354395266029	LIV DEG
486	ENSG00000272343.1	ENSG00000272343	lincRNA	RP11-140I16.3	NA	4.34271243256969	0.926965951462832	TRUE	-0.101464188272543	-1.56652860259326	0.117851798397375	0.145398891648479	-5.74971621897906	-0.269397510534493	-2.62480664913366	0.00894214041565384	0.0504957836813281	-2.78272933148173	0.0259993149450674	0.600736640253975	0.592765018725874	0.553601195553756	0.588355939765462	0.59237247240374	Not DEG
376	ENSG00000254216.1	ENSG00000254216	processed_pseudogene	RP11-140I16.2	NA	0.000778057726042998	-6.03549737695677	FALSE	-0.153851674488858	-1.72649713082572	0.0848700815761924	NA	-5.20301735968881	0.210038766962115	1.252391323848	0.211028090149868	NA	-4.92010355499423	NA	NA	NA	NA	NA	NA	NA
3279	ENSG00000170786.12	ENSG00000170786	protein_coding	SDR16C5	195814	1.81788014870613	2.12204512621585	TRUE	-0.21295358661985	-2.96711057357759	0.00314877136537929	0.00495295250461736	-2.84665549280827	-0.00557613503265935	-0.046115313784492	0.963237234449199	0.98263811465555	-6.30148994806335	-0.00576001087453923	1.79430421605208	-0.123876791834948	0.901462002491254	0.913581151578522	-0.1238146873309	Not DEG
1086	ENSG00000253542.7	ENSG00000253542	transcribed_unitary_pseudogene	SDR16C6P	442388	0.00315563345943124	-5.87846884594049	FALSE	-0.285173202268786	-2.47511701426552	0.0136466488745791	NA	-3.63165645821488	0.355257785688433	1.5799046727016	0.114777621474255	NA	-4.48939349225764	NA	NA	NA	NA	NA	NA	NA
3455	ENSG00000181195.10	ENSG00000181195	protein_coding	PENK	5179	0.54728556068491	0.291854704668817	TRUE	-0.57023892501842	-3.6123057365863	0.000333864288662278	0.00058740011865024	-0.474816958670613	0.335696857636149	1.25561394449196	0.209857761780188	0.42312898540707	-5.1882428564899	-0.504464729325078	-0.0172335347461607	-4.28420383027726	2.28725791800898e-05	3.89705662751019e-05	-4.23482889966625	LIV DEG
3078	ENSG00000254254.5	ENSG00000254254	antisense	RP11-17A4.2	NA	0.0225190249251296	-4.18077410357774	FALSE	0.0635719532860686	0.326283582589794	0.744345089514869	NA	-6.23151582769897	0.707356281207387	1.82654925378958	0.0683792614095926	NA	-4.03661302594526	NA	NA	NA	NA	NA	NA	NA
1162	ENSG00000253541.1	ENSG00000253541	processed_pseudogene	SEPT10P1	NA	0.12090479419328	-3.11129537304207	FALSE	-0.21383329437536	-1.38564468790395	0.166467551953357	NA	-5.39597232454691	-0.457670698733089	-1.5491420755954	0.121996818990942	NA	-4.40735425645387	NA	NA	NA	NA	NA	NA	NA
2840	ENSG00000246430.6	ENSG00000246430	lincRNA	LINC00968	100507632	0.0223768937483947	-4.17167861643607	FALSE	-0.34489621446161	-1.90480005516094	0.0573743583886593	NA	-4.51483490010543	0.0921099106276767	0.261590704989415	0.79374755186379	NA	-5.232525320679	NA	NA	NA	NA	NA	NA	NA
861	ENSG00000253139.1	ENSG00000253139	lincRNA	RP11-17A4.3	NA	0.0108952954709531	-5.67671230248831	FALSE	0.132262432678579	0.915188407100268	0.360529866446359	NA	-6.1178023157697	0.259359872066154	0.924025947906225	0.35593017700311	NA	-5.13889221789555	NA	NA	NA	NA	NA	NA	NA
403	ENSG00000241431.1	ENSG00000241431	transcribed_processed_pseudogene	RPL37P6	346950	0.0779214435861913	-4.83638553141754	FALSE	-0.461809882256788	-2.67852816516986	0.0076358979009393	NA	-2.87777503646864	0.00543028515267766	0.0163849287781466	0.986934010147457	NA	-5.30173152707527	NA	NA	NA	NA	NA	NA	NA
584	ENSG00000254055.1	ENSG00000254055	lincRNA	RP11-17A4.4	NA	0.0109987356581838	-5.75024329295565	FALSE	-0.157709020972756	-1.22203463438433	0.222265086257623	NA	-5.83188826297767	0.250278813774344	0.972855354293017	0.331107905986331	NA	-5.11702810513968	NA	NA	NA	NA	NA	NA	NA
592	ENSG00000270328.1	ENSG00000270328	processed_pseudogene	RP11-33E15.1	NA	0.000943769550433188	-6.02649765565875	FALSE	-0.188997637210725	-2.10546813354554	0.0357441641335234	NA	-4.49148882364629	0.195266552971417	1.16370362369953	0.245113671445065	NA	-5.0116785627211	NA	NA	NA	NA	NA	NA	NA
107	ENSG00000206975.1	ENSG00000206975	snRNA	RNU6-13P	106480423	0.0737325697303276	-5.6710850914091	FALSE	-0.284206657595288	-2.16496937596012	0.0308580887987409	NA	-4.25749911048168	0.323572515612565	1.23331246771164	0.218053849039572	NA	-4.84815723098815	NA	NA	NA	NA	NA	NA	NA
7594	ENSG00000104331.8	ENSG00000104331	protein_coding	IMPAD1	NA	17.9512701974033	7.05508396566413	TRUE	-0.0175298154449138	-0.449478900169235	0.653279230358679	0.68903797233404	-7.90803071275644	-0.169993877502091	-3.86698783888022	0.000125136908965905	0.00209934283043117	-0.0468075140984929	0.0339051746546103	6.73938762611867	1.25592799663734	0.209797987157246	0.239587197262973	1.25412111375285	Not DEG
108	ENSG00000222205.1	ENSG00000222205	rRNA	RNA5SP266	100873519	0.000727805385979311	-6.05085554072345	FALSE	-0.1565105323545	-1.7995254493321	0.0725328857171168	NA	-5.07976259255739	0.19996898886336	1.2434403513178	0.214303551803157	NA	-4.9322174207148	NA	NA	NA	NA	NA	NA	NA
4218	ENSG00000253301.5	ENSG00000253301	lincRNA	LINC01606	100507651	0.212589660983594	-0.539843043435375	TRUE	-0.151620782856339	-0.894175598943182	0.371654239799052	0.415491488820428	-6.32498912231326	0.0746262104792429	0.244942391345349	0.806604160686307	0.899265053774826	-5.68002735977932	0.0465751861315605	-0.845030145372251	0.409081545163764	0.682651553991726	0.711324149520819	0.40884753389095	Not DEG
324	ENSG00000251142.1	ENSG00000251142	processed_pseudogene	RP11-513O17.1	NA	0.0850278319540739	-5.00036234326487	FALSE	-0.412022594442082	-2.39609804597346	0.0169338165835004	NA	-3.59741246961474	-0.369658796720411	-1.07648412080757	0.282243506063248	NA	-4.88887366106825	NA	NA	NA	NA	NA	NA	NA
2971	ENSG00000253614.1	ENSG00000253614	lincRNA	RP11-513O17.3	NA	0.00338073243865219	-5.59099114538425	FALSE	-0.0108803373026069	-0.0794380763433098	0.936715677426808	NA	-6.51936597379455	0.44635259923311	1.65474011752992	0.0986211858104651	NA	-4.33845846614372	NA	NA	NA	NA	NA	NA	NA
1875	ENSG00000215117.5	ENSG00000215117	lincRNA	LINC00588	26138	0.0505461273158868	-3.94518610164702	FALSE	0.400247359807577	1.66619876374373	0.0962944336595933	NA	-4.91768013737115	1.05860637785199	2.115068551073	0.0349311028039447	NA	-3.6246093133454	NA	NA	NA	NA	NA	NA	NA
98	ENSG00000202265.1	ENSG00000202265	snRNA	RNU6-596P	106481369	0.0622557606491304	-5.78517965573233	FALSE	0.0338190850937962	0.274286153505271	0.783976977178561	NA	-6.5397464111356	0.179618516671325	0.758772047367551	0.448355812270213	NA	-5.29024391252171	NA	NA	NA	NA	NA	NA	NA
1865	ENSG00000253871.1	ENSG00000253871	lincRNA	RP11-756K15.2	NA	0.00529536324357638	-5.58678038174131	FALSE	-0.259734103466717	-1.79244885935333	0.0736600127491812	NA	-4.95944770790297	0.426200240541131	1.44412156526201	0.149347471801416	NA	-4.60449745723242	NA	NA	NA	NA	NA	NA	NA
337	ENSG00000243050.1	ENSG00000243050	processed_pseudogene	RPL30P10	100270982	0.000742590739141263	-6.0432840473211	FALSE	-0.165506546529613	-1.87218130244482	0.0617596921117202	NA	-4.94747017319145	0.208313667269788	1.27865336812422	0.201627836616252	NA	-4.89250157267853	NA	NA	NA	NA	NA	NA	NA
647	ENSG00000253821.1	ENSG00000253821	lincRNA	RP11-246K15.1	NA	0.0189088667960534	-5.54752897970534	FALSE	-0.181972749304222	-1.19192652332465	0.233850329357968	NA	-5.79496894503126	-0.262698324895765	-0.8817945877853	0.378322685013916	NA	-5.13205120040297	NA	NA	NA	NA	NA	NA	NA
570	ENSG00000253322.1	ENSG00000253322	lincRNA	RP11-388G22.1	NA	0.00456150817984141	-5.9109086201486	FALSE	-0.152813171808651	-1.37792098853785	0.168838429710374	NA	-5.70128570859875	0.0534572096770725	0.252987490859249	0.800384578235291	NA	-5.53393064823284	NA	NA	NA	NA	NA	NA	NA
2461	ENSG00000254139.1	ENSG00000254139	lincRNA	CTD-2339F6.1	NA	0.0797972478522431	-2.90743958552086	FALSE	-0.784596728003136	-4.0014069719469	7.240618778806e-05	NA	1.30508233339276	-0.240254306301954	-0.633536068851357	0.526680898275988	NA	-5.1894163764868	NA	NA	NA	NA	NA	NA	NA
780	ENSG00000253376.1	ENSG00000253376	lincRNA	RP11-44D19.1	NA	0.00649914342203321	-5.78792389388922	FALSE	-0.0849480643522331	-0.678366102801701	0.497850570625148	NA	-6.3631421922332	0.274898629856224	1.14226298057864	0.25390572071948	NA	-4.97336961856992	NA	NA	NA	NA	NA	NA	NA
2109	ENSG00000205293.3	ENSG00000205293	lincRNA	LINC01602	100505477	0.00231209982395833	-5.81096094011903	FALSE	-0.182875384680809	-1.47968787925074	0.139580600146454	NA	-5.52139832562349	0.0492723751864837	0.201361759094337	0.840499747761755	NA	-5.51812577004108	NA	NA	NA	NA	NA	NA	NA
4943	ENSG00000169122.11	ENSG00000169122	protein_coding	FAM110B	90362	2.84744300885829	3.57357519975613	TRUE	0.50333554899229	9.76135866903485	9.83037564488816e-21	7.33033474683147e-20	36.1408202353424	-0.0999213560718081	-1.20932698441515	0.227123703566932	0.432203107759148	-5.83879144826251	0.494051420130881	3.24579617252169	12.9075323794863	3.14861464690442e-32	3.24382275646558e-31	11.8180627770142	PM DEG
877	ENSG00000253523.1	ENSG00000253523	lincRNA	RP11-1112C15.2	NA	0.00443000711361517	-5.86500347078964	FALSE	-0.238710441476101	-2.07575186089599	0.0384227889394692	NA	-4.50290266251677	0.0492134642713874	0.217464683356452	0.827937260939364	NA	-5.5355270664098	NA	NA	NA	NA	NA	NA	NA
625	ENSG00000253116.1	ENSG00000253116	lincRNA	RP11-648L3.2	NA	0.00717208208060614	-5.82474928013308	FALSE	-0.102261202053993	-0.838849444479329	0.401951012156175	NA	-6.24679633811227	0.086944879683794	0.366841079917547	0.713896819190694	NA	-5.47371551904643	NA	NA	NA	NA	NA	NA	NA
434	ENSG00000242595.1	ENSG00000242595	processed_pseudogene	RP11-648L3.1	NA	0.00146763389951908	-6.00663963124307	FALSE	-0.197555801810601	-2.17004887188177	0.0304689753438048	NA	-4.34825769655266	0.0825274773207285	0.473001376663887	0.636424014941481	NA	-5.49734035954736	NA	NA	NA	NA	NA	NA	NA
1725	ENSG00000253281.6	ENSG00000253281	processed_transcript	RP11-716D16.1	NA	0.00729937240837256	-5.54639297643297	FALSE	-0.432814178832928	-3.09286350268663	0.00209213571128058	NA	-1.88032309686336	-0.374062018123119	-1.37970517251963	0.168310251130965	NA	-4.68677123883063	NA	NA	NA	NA	NA	NA	NA
5390	ENSG00000215114.7	ENSG00000215114	protein_coding	UBXN2B	137886	10.5027494736791	5.75589165684466	TRUE	0.306313524111479	9.18434865280082	1.07069045886579e-18	6.66974577659182e-18	31.2302836988475	-0.0199661442050778	-0.440391188631674	0.659849108590459	0.807912252125892	-6.93791815076358	0.264571170441914	5.43301722904993	12.2538457489728	5.17292912959503e-30	4.56614939693139e-29	11.381455169699	PM DEG
1779	ENSG00000250031.1	ENSG00000250031	processed_pseudogene	RP11-114M5.1	NA	0.00740181082970206	-5.4957532755516	FALSE	-0.411802617965347	-2.71415263637504	0.00687196033381424	NA	-2.90736701419352	0.321813782409596	1.1399799166669	0.254854735315584	NA	-4.92031433937353	NA	NA	NA	NA	NA	NA	NA
2950	ENSG00000167910.3	ENSG00000167910	protein_coding	CYP7A1	1581	0.0162935471681846	-4.41857177181714	FALSE	-0.496255452104379	-2.73215929680926	0.00651264789934659	NA	-2.69140614867254	-0.716232307604849	-1.9596335070474	0.0506083131136207	NA	-3.85201826901836	NA	NA	NA	NA	NA	NA	NA
481	ENSG00000254103.1	ENSG00000254103	processed_pseudogene	RP11-114M5.3	NA	0.0346367805980725	-5.40235086174469	FALSE	0.843446429548638	4.75007602362415	2.65428796354435e-06	NA	4.35366007995487	0.472879561002527	1.52209404950375	0.128634213647509	NA	-4.49123307855194	NA	NA	NA	NA	NA	NA	NA
4778	ENSG00000137575.11	ENSG00000137575	protein_coding	SDCBP	6386	19.3974767166858	6.49499528064627	TRUE	0.17837637331053	5.24882170893914	2.25885306277129e-07	5.41262829302669e-07	5.51581198426421	-0.0924957498242834	-2.17762246844715	0.0299131515083868	0.117886125216081	-4.87892555802931	0.228143025328506	6.19054684386792	10.4695736418836	4.68708053852243e-23	2.55685797909563e-22	9.8881285013399	PM DEG
6165	ENSG00000035681.7	ENSG00000035681	protein_coding	NSMAF	8439	6.5118677808403	5.30101005431659	TRUE	-0.0793498920135876	-3.36909963641132	0.000811847654527846	0.00136566771084101	-2.06200734600977	0.101473638323626	3.05710337123713	0.00235765721778032	0.0197133101259742	-2.29443216630355	-0.0631893519106079	5.0015661571103	-4.58268943016336	6.18393282688097e-06	1.10414613113452e-05	-4.52000103768769	LIV DEG
345	ENSG00000242970.2	ENSG00000242970	processed_pseudogene	AC068522.4	NA	1.30817113419546	-1.21399231938822	FALSE	-0.121420800786836	-1.33938035460023	0.181049846676193	NA	-5.70841521010272	-0.0208653223580025	-0.120030311234807	0.904508612559171	NA	-5.57274178483207	NA	NA	NA	NA	NA	NA	NA
4131	ENSG00000198846.5	ENSG00000198846	protein_coding	TOX	9760	4.807321885088	4.05864889692554	TRUE	0.369671980365974	4.84135449816369	1.71718372122054e-06	3.79553041713724e-06	3.95166833716522	0.0846281342052537	0.786787728550909	0.431788644697477	0.635619565693071	-6.35496384689691	0.494062167826527	3.73370101728277	9.80437888873003	1.18821510106904e-20	5.58848558948449e-20	9.31776068985573	PM DEG
141	ENSG00000201231.1	ENSG00000201231	snRNA	RNU4-50P	106481871	0.734024940837603	-3.45758359223975	FALSE	0.36826247634135	2.23249391553492	0.0260203292987091	NA	-3.91125086824224	0.5366271324403	1.63778642640992	0.102111848239157	NA	-4.28591542292214	NA	NA	NA	NA	NA	NA	NA
551	ENSG00000254048.1	ENSG00000254048	sense_intronic	RP11-328K2.1	NA	1.73210913811804	-0.263843004806625	TRUE	-0.0251686146781478	-0.284278646584631	0.776313468922091	0.802880050601166	-6.73635214136011	-0.137679329494341	-0.897826523081532	0.369721464476922	0.579882679493571	-5.40151028783509	0.0484655494939198	-0.565377786351535	0.851398353419054	0.395026615326062	0.431832692768397	0.850536969936956	Not DEG
1743	ENSG00000167912.5	ENSG00000167912	antisense	RP11-25K19.1	NA	1.5057001221481	1.2270377233631	TRUE	0.182263477190879	2.90818007411619	0.00379556301689421	0.00590926815001451	-2.8528225600835	-0.0489067789039103	-0.439026360243917	0.660837054926098	0.808721682061309	-5.97515822071958	0.28164829473178	0.90357897838769	6.94028503359618	1.19347069069521e-11	3.18302988081742e-11	6.78099976792386	PM DEG
131	ENSG00000206853.1	ENSG00000206853	snoRNA	SNORA51	677831	0.00120004552192009	-6.04942731282778	FALSE	-0.158145315183717	-1.8015778051347	0.072208657674239	NA	-5.0758287673408	0.201851237443963	1.24873712328857	0.21236087115976	NA	-4.92629522363708	NA	NA	NA	NA	NA	NA	NA
126	ENSG00000201763.1	ENSG00000201763	rRNA	RNA5SP267	100873520	0.00163430653115259	-6.04471227521678	FALSE	-0.161760736657517	-1.8533336824217	0.0644180667991178	NA	-4.98304702558895	0.186074869864572	1.14516112778852	0.252704588632568	NA	-5.03264083724181	NA	NA	NA	NA	NA	NA	NA
328	ENSG00000254150.1	ENSG00000254150	processed_pseudogene	RP11-379I19.2	NA	0.0106518770741829	-5.87254721810786	FALSE	-0.289300070258235	-2.49000906050475	0.0130947414464764	NA	-3.58813405068871	0.0908475692365068	0.40206978430432	0.687808980850732	NA	-5.48634379438006	NA	NA	NA	NA	NA	NA	NA
358	ENSG00000253260.1	ENSG00000253260	lincRNA	RP11-379I19.1	NA	0.0240282391965665	-5.69916264935323	FALSE	-0.616141420404106	-4.32860432434906	1.81027669582377e-05	NA	2.47398341998773	-0.118810199960133	-0.42504364520492	0.670992500835903	NA	-5.42928899936871	NA	NA	NA	NA	NA	NA	NA
1017	ENSG00000253879.1	ENSG00000253879	lincRNA	RP11-379I19.3	NA	0.00220782863286133	-5.91325468019887	FALSE	-0.27456487820027	-2.58663155511967	0.00997073517098793	NA	-3.36181661355128	0.0478499306486237	0.228719362684582	0.819183007460259	NA	-5.54679215697403	NA	NA	NA	NA	NA	NA	NA
217	ENSG00000253413.1	ENSG00000253413	processed_pseudogene	RP11-960H2.2	NA	0.00374677965423357	-6.01184214708468	FALSE	-0.148840739343221	-1.52311541426104	0.128356273981446	NA	-5.52108630061418	0.189882769450972	1.02212641216676	0.307228281779489	NA	-5.13939134607466	NA	NA	NA	NA	NA	NA	NA
310	ENSG00000253723.1	ENSG00000253723	processed_pseudogene	RP11-960H2.1	NA	0	-6.05392717347678	FALSE	-0.152887514971211	-1.77178663803609	0.0770334299130336	NA	-5.12896206190441	0.195218323272989	1.21646857861348	0.224395419341199	NA	-4.96138680449924	NA	NA	NA	NA	NA	NA	NA
87	ENSG00000278428.1	ENSG00000278428	unprocessed_pseudogene	RP11-88H1.1	NA	0.00597293613326177	-6.02956928841209	FALSE	-0.19272575055213	-2.08084788399768	0.037951629517602	NA	-4.54158469458002	0.111579004217637	0.630827514191684	0.528449086791288	NA	-5.4243410052527	NA	NA	NA	NA	NA	NA	NA
433	ENSG00000254775.1	ENSG00000254775	lincRNA	RP11-27P7.1	NA	0.000599377857188075	-6.0432840473211	FALSE	-0.154881056605916	-1.75241692617312	0.0803095015925178	NA	-5.16135479107747	0.192451391737825	1.16880818041646	0.243052433385586	NA	-5.00935157112769	NA	NA	NA	NA	NA	NA	NA
322	ENSG00000254954.1	ENSG00000254954	processed_pseudogene	SLC2A13P1	106480239	0.000219822649073239	-6.04778390797011	FALSE	-0.16249254038891	-1.86884387499695	0.0622236730651935	NA	-4.95484709614001	0.182263591740735	1.12124996504452	0.262733770475267	NA	-5.0563785318843	NA	NA	NA	NA	NA	NA	NA
5783	ENSG00000178538.9	ENSG00000178538	protein_coding	CA8	767	3.10892810982058	4.10543450260002	TRUE	0.517656818729443	10.2848756256115	1.18512663461453e-22	1.04551100730902e-21	40.4683199697696	-0.104272034188219	-1.29244517173134	0.196815600159674	0.408039398410221	-5.80108252082891	0.369498309385086	3.99573442780478	9.52247941840536	1.20412140035877e-19	5.28635683781695e-19	9.06873011226078	PM DEG
4428	ENSG00000251396.6	ENSG00000251396	lincRNA	LINC01301	100505532	0.674641841817429	1.48577520645114	TRUE	-0.0413867306767664	-0.68219710717659	0.495427353547997	0.538441595905876	-6.82024322046193	-0.167074754121214	-1.5413994272767	0.123868774532445	0.305093017258571	-4.95754457869074	-0.0290230595013221	1.1641073395578	-0.626087827514159	0.531590052984301	0.567080064903868	-0.625580620954838	Not DEG
734	ENSG00000226301.3	ENSG00000226301	processed_pseudogene	PDCL3P1	392225	0.000357780470583507	-6.03549737695677	FALSE	-0.168638890899501	-1.88839519489057	0.0595462687297929	NA	-4.9137101159014	0.195122724473522	1.17082788212061	0.242240254704198	NA	-5.00470139225773	NA	NA	NA	NA	NA	NA	NA
5654	ENSG00000104388.14	ENSG00000104388	protein_coding	RAB2A	5862	22.867162027456	6.95417343815477	TRUE	-0.19012764811915	-5.0611976732211	5.84690008592925e-07	1.34960361503364e-06	4.51194228273983	-0.0185102363456401	-0.488467672466097	0.625438379569679	0.784161021738668	-7.26672120869547	-0.0594491763008826	6.64500417753863	-2.83741647162113	0.00476280938119173	0.00662487983554604	-2.82265297607284	LIV DEG
689	ENSG00000255321.1	ENSG00000255321	antisense	RP11-91I20.4	NA	0.00413887077595767	-5.92554121121221	FALSE	-0.103708803259898	-0.929930663967624	0.352851647150872	NA	-6.1982327789586	0.276354851575775	1.33436095540914	0.182708846227922	NA	-4.80421674569099	NA	NA	NA	NA	NA	NA	NA
3786	ENSG00000228862.3	ENSG00000228862	lincRNA	RP11-91I20.3	NA	0.00443746343320869	-5.30718028381178	FALSE	-0.160787093710094	-1.00487832293443	0.315437076332907	NA	-5.92506752497614	-0.389503790458849	-1.23880666319422	0.216013549571543	NA	-4.77775163475445	NA	NA	NA	NA	NA	NA	NA
430	ENSG00000254869.1	ENSG00000254869	lincRNA	RP11-91I20.2	NA	0.0236340342493216	-5.61501983144583	FALSE	-0.200197600089599	-1.39053124809583	0.164980586086232	NA	-5.57179781813988	0.0557001176371451	0.198546074917158	0.842700654722581	NA	-5.46820757351184	NA	NA	NA	NA	NA	NA	NA
529	ENSG00000255289.1	ENSG00000255289	lincRNA	RP11-91I20.1	NA	0.0452800993869695	-5.18144985580094	FALSE	0.0869134195656442	0.508128265730141	0.611585449190369	NA	-6.25841114911422	0.425489262210923	1.26887218854501	0.205092473494975	NA	-4.73619797556175	NA	NA	NA	NA	NA	NA	NA
16982	ENSG00000171316.11	ENSG00000171316	protein_coding	CHD7	55636	4.45006108739163	5.99724668745361	TRUE	-0.034692527991515	-0.838394276374607	0.402206272790537	0.446298122259838	-7.44493876977348	-0.0922459727943468	-1.41034091869197	0.159077099098148	0.356906992408667	-6.08979785496085	-0.0740473686868812	5.6669250404017	-2.98347363999787	0.00301872131308387	0.00428909408344188	-2.96582507638124	LIV DEG
301	ENSG00000254432.1	ENSG00000254432	antisense	RP11-33I11.2	NA	0.00968710892319429	-5.92053095482213	FALSE	-0.150594131010792	-1.43357321863441	0.152313427716813	NA	-5.62385722779584	0.189028180976619	0.943824119661548	0.345727289458952	NA	-5.18356186932938	NA	NA	NA	NA	NA	NA	NA
394	ENSG00000271377.1	ENSG00000271377	processed_pseudogene	RP11-33I11.3	NA	0.0788926508316256	-4.93823532517746	FALSE	-0.0280935315541552	-0.16529280924878	0.868779718450251	NA	-6.34267538040705	0.347666181425806	0.993175057295691	0.321117607685894	NA	-4.94396947631404	NA	NA	NA	NA	NA	NA	NA
1363	ENSG00000254777.5	ENSG00000254777	lincRNA	AC022182.1	NA	0.539585935347739	-0.875925493089575	TRUE	-0.504141044882485	-4.38085138407344	1.43857591043412e-05	2.90891544496596e-05	2.64253261738557	0.223119058861557	1.25982269779434	0.208336416100643	0.421554938556587	-4.95726843850688	-0.429190095543913	-1.0518449244362	-5.65605968082758	2.58363375685833e-08	5.48170210156222e-08	-5.56753825018194	LIV DEG
2167	ENSG00000255397.1	ENSG00000255397	processed_pseudogene	AC022182.2	NA	0.0176723919135516	-4.63425941088544	FALSE	-0.126283304251378	-0.698881947897296	0.484947805029383	NA	-6.0447261335643	0.762325070165466	2.13222759362313	0.0334875778800048	NA	-3.59255333649055	NA	NA	NA	NA	NA	NA	NA
859	ENSG00000254802.1	ENSG00000254802	lincRNA	AC022182.3	NA	0.281445235826875	-2.28335806964926	FALSE	-0.82532121966742	-5.70641631915391	1.96939016255503e-08	NA	8.96667964213921	0.0290333871140167	0.111965227807349	0.910897086888852	NA	-5.39810067412757	NA	NA	NA	NA	NA	NA	NA
7393	ENSG00000177182.10	ENSG00000177182	protein_coding	CLVS1	157807	3.45199233640181	4.43135773264096	TRUE	0.0111838646783294	0.249957774982643	0.802721732651349	0.826635752043971	-7.52675841801848	0.056090032236014	0.843458383440143	0.3993860104455	0.607536476862699	-6.3966086941763	0.0989895406187877	4.10667528452284	3.21804273883417	0.00137356736577262	0.00201499389466305	3.20014862674969	PM DEG
871	ENSG00000213881.3	ENSG00000213881	processed_pseudogene	NPM1P6	4875	0.130970178060677	-3.32494761248858	FALSE	-0.362767950000418	-2.19249361646201	0.0287998011970108	NA	-3.9747535918377	0.634823896606209	2.00652690740669	0.0453521114839084	NA	-3.78313791200359	NA	NA	NA	NA	NA	NA	NA
387	ENSG00000254222.1	ENSG00000254222	antisense	RP11-787D18.2	NA	0.247507634349436	-3.55719327892191	FALSE	-0.393902958857239	-2.5246279354307	0.0118875729437708	NA	-3.24263470453926	-0.360951499777325	-1.14138636876746	0.254269814883837	NA	-4.80572319890505	NA	NA	NA	NA	NA	NA	NA
680	ENSG00000253711.1	ENSG00000253711	antisense	RP11-787D18.1	NA	0.00792994594249257	-5.79941233451948	FALSE	-0.267567631406643	-2.1496329475455	0.0320589998552582	NA	-4.3332034767782	0.0346994282770074	0.148999471173765	0.881615698186289	NA	-5.52599914201219	NA	NA	NA	NA	NA	NA	NA
20047	ENSG00000198363.16	ENSG00000198363	protein_coding	ASPH	444	5.92068499663613	6.85973943887387	TRUE	-0.0303553288131677	-0.879110102154431	0.379760025413857	0.423680167578849	-7.58799146302445	-0.0715588632099943	-1.39365844588217	0.164056093364611	0.364024192902072	-6.34292149408428	0.0272120143697063	7.24318326455784	1.16547315150829	0.244560747712685	0.27657058056369	1.16366265887542	Not DEG
2190	ENSG00000283485.1	ENSG00000283485	protein_coding	AC090094.1	NA	0	-6.05392717347678	FALSE	-0.152887514971211	-1.77178663803609	0.0770334299130336	NA	-5.12896206190441	0.195218323272989	1.21646857861348	0.224395419341199	NA	-4.96138680449924	NA	NA	NA	NA	NA	NA	NA
1449	ENSG00000254285.3	ENSG00000254285	processed_pseudogene	KRT8P3	728638	0.0793703752869791	-3.40212715178267	FALSE	-0.221014121728005	-1.32727545697172	0.185017798816255	NA	-5.45826237580258	-0.00485063203074029	-0.0143257828639269	0.988575933842874	NA	-5.2834388641731	NA	NA	NA	NA	NA	NA	NA
333	ENSG00000222898.1	ENSG00000222898	misc_RNA	RN7SKP97	106480463	1.51393441305522	-1.07690074206597	FALSE	0.259884649971829	2.97913186381478	0.00302989882901054	NA	-2.30208542586452	-0.226083527558303	-1.35028664578792	0.177550906947546	NA	-4.81351129332716	NA	NA	NA	NA	NA	NA	NA
72	ENSG00000264408.1	ENSG00000264408	miRNA	MIR4470	100616484	0.159656739281365	-5.50310909647344	FALSE	-0.484574929263724	-3.32283628978601	0.000955754575493867	NA	-1.14108223351995	-0.277560783203474	-1.01862192457529	0.308887997454647	NA	-5.0387710248091	NA	NA	NA	NA	NA	NA	NA
2750	ENSG00000251127.2	ENSG00000251127	lincRNA	RP11-280G9.1	NA	0.00439700465472662	-5.53139158548524	FALSE	-0.543358136498051	-3.61311088672947	0.000332855133521347	NA	-0.204655412069202	0.423415066060387	1.38883822598048	0.165516426998351	NA	-4.65691088830695	NA	NA	NA	NA	NA	NA	NA
3155	ENSG00000254119.5	ENSG00000254119	lincRNA	RP11-705O24.1	NA	0.00595840697835142	-5.24234911632216	FALSE	-0.177005497710763	-1.03541440199809	0.300971377745859	NA	-5.85279350488007	0.0368564683629356	0.114091951262664	0.909211898893007	NA	-5.35644263574304	NA	NA	NA	NA	NA	NA	NA
606	ENSG00000253834.1	ENSG00000253834	lincRNA	RP11-705O24.3	NA	0.00102657095893012	-6.02342602290542	FALSE	-0.133761653450887	-1.45044640850781	0.147555386898663	NA	-5.62714381058007	0.237357112334718	1.40166419186719	0.16165222032412	NA	-4.74492497526711	NA	NA	NA	NA	NA	NA	NA
407	ENSG00000254120.1	ENSG00000254120	lincRNA	RP11-705O24.2	NA	0.00694250916940929	-5.93775416112052	FALSE	-0.182837361598081	-1.59452406936647	0.111444835989731	NA	-5.38564671866765	0.217244135559073	0.980757236748407	0.327199187618506	NA	-5.15942890634585	NA	NA	NA	NA	NA	NA	NA
819	ENSG00000253544.1	ENSG00000253544	processed_pseudogene	C1GALT1P3	106481730	0.00309420598149027	-5.9582503786084	FALSE	-0.104823350279029	-1.02537805072362	0.305676142013569	NA	-6.12479539483531	0.156450854742655	0.798117672130506	0.425191016618238	NA	-5.30367277836128	NA	NA	NA	NA	NA	NA	NA
983	ENSG00000253789.1	ENSG00000253789	transcribed_processed_pseudogene	NARSP2	NA	0.00356491156913444	-5.91327759770933	FALSE	-0.263792547247717	-2.35400214658991	0.0189549516849327	NA	-3.92185439899453	0.492387322704752	2.26864004536738	0.0237268536921275	NA	-3.37115514363067	NA	NA	NA	NA	NA	NA	NA
1459	ENSG00000237810.3	ENSG00000237810	processed_pseudogene	CTD-2571E19.3	NA	0.0176621533999075	-5.06886449275058	FALSE	-0.141446430722898	-0.786027355804815	0.432220415670675	NA	-6.03729803130001	0.159119741106721	0.456008744558207	0.648586862322599	NA	-5.25597363903845	NA	NA	NA	NA	NA	NA	NA
2924	ENSG00000185942.11	ENSG00000185942	protein_coding	NKAIN3	286183	3.07133857511017	3.06002125101448	TRUE	-0.162582014858642	-2.17222335026415	0.0303036965540076	0.0418074018912242	-4.93209198462551	0.327028062252892	2.77298119595136	0.00576743908154923	0.0372095680909344	-2.68041569103353	0.0438201901212062	2.78395774030744	0.778055702822291	0.436980885897677	0.473865042674365	0.77730154133368	Not DEG
513	ENSG00000254050.1	ENSG00000254050	antisense	RP11-577N1.1	NA	0.109380886567774	-4.37581970111906	FALSE	-0.646215471032827	-3.23994553943018	0.00127437640812725	NA	-1.24343182506241	-0.277302569384776	-0.678769170333376	0.497606395074303	NA	-5.07690929830786	NA	NA	NA	NA	NA	NA	NA
1614	ENSG00000253975.1	ENSG00000253975	processed_pseudogene	RP11-577N1.2	NA	0.00171415970651398	-5.92308485402061	FALSE	-0.0672551616397329	-0.644671550144895	0.519433024353862	NA	-6.42839536403674	0.201888056887776	1.00605107288527	0.314890350169189	NA	-5.13109899197694	NA	NA	NA	NA	NA	NA	NA
2067	ENSG00000253517.1	ENSG00000253517	processed_pseudogene	XRCC6P4	100422546	0.00110033091172248	-5.94068419801689	FALSE	-0.156722963208109	-1.50842561780646	0.13207147892793	NA	-5.5203515306083	0.192029785675076	1.00069761264876	0.317469722142172	NA	-5.14425069462896	NA	NA	NA	NA	NA	NA	NA
1100	ENSG00000253431.1	ENSG00000253431	processed_pseudogene	SRPK2P	100419416	0.331243955393244	-1.5894814116614	FALSE	0.000813431134115915	0.00723974463315948	0.994226431322256	NA	-6.54686471671567	0.0118393561196721	0.0600952527834476	0.95210441090442	NA	-5.5389824275022	NA	NA	NA	NA	NA	NA	NA
7040	ENSG00000274956.2	ENSG00000274956	lincRNA	UG0898H09	NA	8.84957216320526	5.85242452496678	TRUE	-0.347085157085814	-4.61805683199378	4.9218463087345e-06	1.03830932051534e-05	2.69731882885606	0.171923703143518	1.45706180661204	0.145743459545252	0.338093518826781	-5.97619417989765	-0.158081782854857	5.53075545451711	-2.83788048893781	0.00480017104334435	0.00667599000531981	-2.82014662541943	LIV DEG
550	ENSG00000240915.2	ENSG00000240915	antisense	RP11-659E9.2	NA	0.129246162524176	-3.93971794646823	FALSE	-0.864276138117631	-4.70686975842578	3.25398821204981e-06	NA	4.20651653123813	0.105918326492989	0.303279217991034	0.761806530618301	NA	-5.22656540852723	NA	NA	NA	NA	NA	NA	NA
3130	ENSG00000137563.11	ENSG00000137563	protein_coding	GGH	8836	2.70209800088413	2.96578325704423	TRUE	-0.245031553723153	-4.7064257029681	3.26078135860383e-06	7.01536761458172e-06	3.52751886355114	0.068629711751345	0.934091799101589	0.350719210844173	0.562976318795696	-5.98211977835731	-0.00516231719434046	2.65010759102817	-0.18468292916821	0.853551933459219	0.870080855653515	-0.18458833828472	Not DEG
667	ENSG00000253121.1	ENSG00000253121	antisense	RP11-659E9.4	NA	0.0935941043066875	-4.10575331056792	FALSE	-0.620579789166871	-3.2681221497074	0.00115642173143206	NA	-1.14884229018131	0.623158254569167	1.68470654854052	0.0926855614234027	NA	-4.21502462059655	NA	NA	NA	NA	NA	NA	NA
2389	ENSG00000137561.4	ENSG00000137561	protein_coding	TTPA	7274	2.01209761609326	2.16626071900044	TRUE	-0.411149793731263	-6.47495521939562	2.25230413398079e-10	6.99156184216634e-10	12.9135674555178	-0.212500581735051	-2.16893111602558	0.0305708680571933	0.11965341604994	-3.94955686969706	-0.410166402989598	1.85086343487697	-9.69848967357957	3.96580771631254e-20	1.80214765684566e-19	-9.18898085310638	LIV DEG
1406	ENSG00000253555.1	ENSG00000253555	unprocessed_pseudogene	RP11-16E18.1	NA	0.00919331644277043	-5.47767801036135	FALSE	-0.0518583186939105	-0.343085049039539	0.73167736540241	NA	-6.41565953903016	0.0654843777194496	0.229570732101573	0.818521689024639	NA	-5.41970005339484	NA	NA	NA	NA	NA	NA	NA
718	ENSG00000270673.1	ENSG00000270673	lincRNA	YTHDF3-AS1	NA	0.433873975442907	-1.89312420080207	FALSE	-0.808941208268948	-6.38996347504641	3.77675972637614e-10	NA	12.7201152122799	0.0720163135899428	0.337612396492627	0.73580069611435	NA	-5.40974212991107	NA	NA	NA	NA	NA	NA	NA
6163	ENSG00000185728.16	ENSG00000185728	protein_coding	YTHDF3	253943	12.4562804899218	6.23830877691302	TRUE	0.167193746610932	6.37917131658355	4.0313828092997e-10	1.22499142962849e-09	11.7243117651525	-0.124977144080567	-4.49682784246665	8.63045971528084e-06	0.000261572170883619	2.71616392107787	0.146054718975656	5.92018963726081	8.49204417177616	3.01348112494003e-16	1.07834376675616e-15	8.17278604963205	PM DEG
2054	ENSG00000261542.1	ENSG00000261542	lincRNA	RP11-16E18.3	NA	1.0778442937836	0.947111738545984	TRUE	0.300291258715561	4.32651497446544	1.8269027837574e-05	3.65812857457528e-05	2.14782577364033	-0.31446817082491	-3.15028236547517	0.00173141178298872	0.0157404453240766	-1.38397185023659	0.220851572474892	0.622395746094923	5.01729609835337	7.74824004768776e-07	1.47889875105183e-06	4.94160416774751	PM DEG
278	ENSG00000241964.3	ENSG00000241964	misc_RNA	RN7SL135P	106480958	0.000468209319861393	-6.04471227521678	FALSE	-0.141223321826887	-1.59432047468323	0.11149041428776	NA	-5.41970936805866	0.30544226938026	1.83446595886735	0.0671944241034147	NA	-4.14583393684115	NA	NA	NA	NA	NA	NA	NA
2927	ENSG00000253205.5	ENSG00000253205	lincRNA	CTD-3046C4.1	NA	0.0108788880800734	-4.8240867631239	FALSE	-0.0197303465343914	-0.10674822740677	0.915031147934623	NA	-6.29514107468841	0.221214582816051	0.628455283760067	0.530000204594769	NA	-5.14832605272635	NA	NA	NA	NA	NA	NA	NA
394	ENSG00000215096.3	ENSG00000215096	processed_pseudogene	IFITM8P	613204	0.197247443604935	-3.91130694108552	FALSE	-0.541482263691313	-3.07845554934521	0.00219400435707892	NA	-1.74559760434538	-0.710442221430937	-2.04491957819315	0.0413995175430148	NA	-3.72573341433473	NA	NA	NA	NA	NA	NA	NA
3795	ENSG00000253894.1	ENSG00000253894	lincRNA	RP11-45K10.2	NA	0.105506085003549	-1.69450295898969	FALSE	-0.500228436597053	-4.15917853350454	3.75366545280321e-05	NA	1.78446407542061	0.00421709572748758	0.0184741986024361	0.985268122988747	NA	-5.54410051857369	NA	NA	NA	NA	NA	NA	NA
730	ENSG00000253583.1	ENSG00000253583	lincRNA	RP11-573J24.1	NA	0.0898430436977315	-4.33882132342194	FALSE	-0.295583171374232	-1.5429790037085	0.123462755105252	NA	-5.17107781137418	1.12184608482858	3.01856966356777	0.00267279933010057	NA	-1.87408340689133	NA	NA	NA	NA	NA	NA	NA
247	ENSG00000252358.1	ENSG00000252358	misc_RNA	RN7SKP135	106480875	0.0361775879274955	-5.62207015102872	FALSE	-0.303268274020474	-2.19686208054177	0.0284842726754982	NA	-4.17279948198962	0.419778435272677	1.55377262484808	0.120887926952834	NA	-4.47041259663984	NA	NA	NA	NA	NA	NA	NA
1598	ENSG00000253554.5	ENSG00000253554	antisense	RP11-32K4.1	NA	0.891368396988599	0.126285505661028	TRUE	-0.563068111989062	-5.82387812426349	1.02464554617884e-08	2.75710716476893e-08	9.4057104261666	0.0889026377664068	0.586620450262553	0.557730321748804	0.736136942648305	-5.72654498623955	-0.245148736089995	0.0980974984797504	-4.17209852383804	3.54767021506378e-05	5.95637475577409e-05	-4.13512141333681	LIV DEG
566	ENSG00000253762.1	ENSG00000253762	lincRNA	RP11-579E24.2	NA	1.86861202515567	-0.644731666272129	TRUE	0.00486904871016368	0.0420871622710688	0.966445862298866	0.971774429247232	-6.77732259283843	0.0453637851040165	0.200793328073522	0.840943967247646	0.919284826759914	-5.7641868519006	0.00504593667232849	-0.827817216170525	0.055323156409649	0.955909416843838	0.961732711747416	0.0552875045767987	Not DEG
3712	ENSG00000253734.1	ENSG00000253734	lincRNA	LINC01289	286184	0.265640916265709	-0.789205394817251	TRUE	0.112847290643561	0.920718431765343	0.35763741857221	0.401363370271928	-6.34634811963998	-0.0168190628535564	-0.0720170443747574	0.942617894846114	0.972214010310055	-5.74896352801424	0.167220196169633	-0.99736274579134	1.77225342771676	0.077180784707443	0.0936620079170703	1.7672833627049	Not DEG
226	ENSG00000253231.1	ENSG00000253231	processed_pseudogene	COX6CP8	106481680	0.00218841949633146	-6.0255569059937	FALSE	-0.137782339218577	-1.5082509170142	0.132116160146342	NA	-5.5464857294325	0.258689342901245	1.48972751255648	0.136942896875091	NA	-4.63820411875943	NA	NA	NA	NA	NA	NA	NA
3486	ENSG00000254377.5	ENSG00000254377	lincRNA	MIR124-2HG	100130155	17.9378966070346	5.62777549942054	TRUE	-0.46467977773101	-7.64557067415832	1.0584880988923e-13	4.34633457532348e-13	19.8684987658934	-0.0328863381499093	-0.345412087471179	0.72993366087429	0.852711171008647	-6.9898205056227	-0.265834293508563	5.3193740647764	-5.33781705950461	1.42557968140024e-07	2.86559661870243e-07	-5.26192106975712	LIV DEG
109	ENSG00000207816.1	ENSG00000207816	miRNA	MIR124-2	406908	33.9478909065831	1.52369225621283	TRUE	-0.387709346457223	-4.70259700907674	3.3199212049128e-06	7.13604278499597e-06	3.68363849280756	-0.00858684299143009	-0.0646909484420779	0.948446601722828	0.975060436689684	-6.13978664067033	-0.135227877594026	1.32626863637125	-2.35344245052433	0.0189800359081307	0.0248073959760407	-2.34592284621048	LIV DEG
240	ENSG00000253750.1	ENSG00000253750	processed_pseudogene	RP11-21C4.4	NA	0.00465482786431778	-5.99906813784073	FALSE	-0.149835877475559	-1.52194268786653	0.128649843640979	NA	-5.5180139716552	0.112731783112291	0.596831833813656	0.55089687184092	NA	-5.4348581906829	NA	NA	NA	NA	NA	NA	NA
420	ENSG00000253800.1	ENSG00000253800	processed_pseudogene	RP11-21C4.5	NA	0.0103559288420469	-5.83334639359122	FALSE	-0.00830548489098232	-0.0710662285475367	0.943373202951567	NA	-6.58890824456026	0.472893378275458	2.10665915966358	0.0356578003138334	NA	-3.66230052808657	NA	NA	NA	NA	NA	NA	NA
2875	ENSG00000254102.1	ENSG00000254102	antisense	RP11-21C4.1	NA	0.088239341798082	-2.31982402146421	FALSE	0.32423614188297	2.12234304180269	0.0342954010126025	NA	-4.26839498859199	0.429284113535645	1.48587492885336	0.13795892820659	NA	-4.54490384271621	NA	NA	NA	NA	NA	NA	NA
3262	ENSG00000180828.2	ENSG00000180828	protein_coding	BHLHE22	27319	1.32551835229327	1.67789140448711	TRUE	-0.196986117799821	-1.85869359024173	0.0636526077786521	0.083425495171141	-5.38172976919568	0.0721009924961287	0.354707332475109	0.722962327928907	0.848126659309934	-6.11002169269315	-0.0480698891505097	1.34673196073255	-0.627227594143102	0.530857690807909	0.566384255184631	-0.626697274452831	Not DEG
2282	ENSG00000172817.3	ENSG00000172817	protein_coding	CYP7B1	9420	6.30065278588961	3.67296755710794	TRUE	0.372940225141038	5.83107058858946	9.84110631729608e-09	2.65073343700533e-08	9.03393396018257	-0.13294340006836	-1.22904799857744	0.219647033263182	0.428785574578905	-5.79977258481296	0.30861254438429	4.81451964431692	7.03557972799559	7.44504413808069e-12	2.01644378977686e-11	6.84884147355904	PM DEG
769	ENSG00000254330.1	ENSG00000254330	sense_intronic	RP11-1D12.1	NA	2.09381929707331	0.539428922941887	TRUE	-0.137616013707922	-1.82355547463448	0.068810726687248	0.08963614058305	-5.22865051387939	-0.110616823275889	-0.82736205525713	0.408436894216063	0.615663221744843	-5.57017184023492	-0.193247089958994	0.250563090672099	-4.14529084305063	4.27059201097035e-05	7.12588756419432e-05	-4.09233060272842	LIV DEG
877	ENSG00000254006.5	ENSG00000254006	lincRNA	RP11-1D12.2	NA	0.00905141367854305	-5.71466755287262	FALSE	-0.0812425119692993	-0.606733696625168	0.544300540838254	NA	-6.38646876024399	0.525943614185966	2.01898880499307	0.0440355435799052	NA	-3.79935732731358	NA	NA	NA	NA	NA	NA	NA
361	ENSG00000253493.1	ENSG00000253493	processed_pseudogene	RP11-89A16.1	NA	0.00493845726287049	-5.97606489956667	FALSE	-0.177653037684745	-1.72165409990905	0.0857450750343085	NA	-5.19360677818065	0.299071008429997	1.55134704788746	0.121467796699714	NA	-4.54399356645124	NA	NA	NA	NA	NA	NA	NA
372	ENSG00000239261.1	ENSG00000239261	processed_pseudogene	RPL31P41	100271201	0.02465472393446	-5.63307400147527	FALSE	-0.328576227776546	-2.4230513423581	0.0157416274752526	NA	-3.68573898123745	-0.0551370406058783	-0.199387562080349	0.842042768123632	NA	-5.45957093523195	NA	NA	NA	NA	NA	NA	NA
1055	ENSG00000280725.1	ENSG00000280725	lincRNA	LINC00251	552859	0.12219930105116	-3.77923479062267	FALSE	-0.980255320913114	-5.52232995797582	5.36303241484615e-08	NA	8.02411716230465	-0.230319612396267	-0.663361746145077	0.507412619051148	NA	-5.18833744965505	NA	NA	NA	NA	NA	NA	NA
520	ENSG00000213873.4	ENSG00000213873	processed_pseudogene	RP11-678D18.1	NA	0.00022999499702083	-6.04635568007444	FALSE	-0.160334721597557	-1.83231926514689	0.0674930384693845	NA	-5.0206960802475	0.237691962392093	1.47061574392411	0.142040529602897	NA	-4.66442255181365	NA	NA	NA	NA	NA	NA	NA
2634	ENSG00000254081.1	ENSG00000254081	lincRNA	LINC01299	286186	1.64553153092194	1.21462159111426	TRUE	-1.41993385448336	-9.40389557884305	1.8386303122658e-19	1.22662328148796e-18	33.4738732365284	0.0338084395942494	0.145269932832232	0.884557826289228	0.941478205632352	-6.06980695859703	-0.799277810338807	1.00033148530175	-8.44476801815303	7.52830401744421e-16	2.62489697691226e-15	-8.06163119211253	LIV DEG
623	ENSG00000272010.1	ENSG00000272010	lincRNA	CTD-3025N20.3	NA	4.05417483452278	1.23825897380825	TRUE	0.0737876455171388	0.942263748095911	0.346508523669137	0.390184053772321	-6.55324348272002	-0.0393465329477634	-0.371165098159529	0.71067589553492	0.840471939447391	-5.99572462855783	0.132626561612367	0.913839951625304	2.86971406280716	0.00430532745970586	0.00601600204034982	2.85487865866729	PM DEG
90	ENSG00000200714.1	ENSG00000200714	misc_RNA	Y_RNA	NA	0.0220675096084231	-5.93370757190596	FALSE	-0.114471348221606	-1.14064633706675	0.254558214291248	NA	-5.98846175497204	0.197396052799036	1.02024278202654	0.308119626190432	NA	-5.12241652837492	NA	NA	NA	NA	NA	NA	NA
3421	ENSG00000104442.9	ENSG00000104442	protein_coding	ARMC1	55156	16.2359284874925	5.76371966718525	TRUE	-0.110239649899179	-3.24291222037821	0.00126145186592596	0.0020754405213613	-2.54339988398336	-0.0826414971395632	-2.11539926794444	0.034902785036345	0.131335542056897	-4.80562295783574	-0.0687225210438159	5.44656950344554	-3.15702790652237	0.00170596308651133	0.00248157811985965	-3.13715432167996	LIV DEG
4629	ENSG00000066855.15	ENSG00000066855	protein_coding	MTFR1	9650	2.17152398690559	3.20291450031955	TRUE	0.206759723119787	4.97443338588861	8.98807633118433e-07	2.03928308436513e-06	4.7400078681642	-0.159584779752079	-2.35521025165881	0.0189077621904107	0.0863938996534494	-3.72355461267184	0.0704648403877195	2.88635860106794	2.53874932056015	0.0114799254003196	0.0153569644491383	2.52774023744968	PM DEG
445	ENSG00000272155.1	ENSG00000272155	antisense	RP11-707M3.3	NA	1.11024764797711	-1.15181716393611	FALSE	0.249352759092917	2.38256230086568	0.0175619735202436	NA	-3.83798552151279	-0.275433376652918	-1.42036569379947	0.156140803691922	NA	-4.71747312664042	NA	NA	NA	NA	NA	NA	NA
7425	ENSG00000205268.10	ENSG00000205268	protein_coding	PDE7A	5150	4.91409172062826	5.14775381014061	TRUE	-0.191330022257535	-4.84931826077679	1.65261710661163e-06	3.65931702850838e-06	3.85582062811245	0.0863169128846507	1.38399882700077	0.166992419977324	0.368760401317358	-5.89270420145057	-0.150889064210714	4.83085258741785	-5.36651829070108	1.38782796549407e-07	2.79282467058546e-07	-5.26685227326863	LIV DEG
580	ENSG00000272192.1	ENSG00000272192	lincRNA	CTD-2532N20.1	NA	0.335068922632526	-2.5216148515319	FALSE	-0.67575971018533	-4.8860682015825	1.38377710927476e-06	NA	4.9689661210087	0.0294209298527972	0.109838298380075	0.912582840288816	NA	-5.36864937853723	NA	NA	NA	NA	NA	NA	NA
2937	ENSG00000147570.9	ENSG00000147570	protein_coding	DNAJC5B	85479	0.0326060697192021	-3.6814892294335	FALSE	0.00329693475231486	0.0174899625936742	0.986052653659531	NA	-6.27305015783468	0.0109312234022645	0.0296480852519353	0.976359855352134	NA	-5.26861797288083	NA	NA	NA	NA	NA	NA	NA
1189	ENSG00000253190.3	ENSG00000253190	lincRNA	AC084082.3	NA	1.7949376507288	-0.380348671774158	TRUE	-3.33889353638413	-16.7927436665391	1.33984765782846e-50	1.77152982508507e-48	103.294603452353	-3.84213113941558	-12.9671761327342	3.04291971341675e-33	3.21864832686657e-29	57.126832491807	-3.78672204750185	-0.807172293582305	-30.7554499887119	1.10151937866806e-116	5.95784293937086e-113	-22.9626493417209	LIV DEG
3081	ENSG00000147573.16	ENSG00000147573	protein_coding	TRIM55	84675	0.0249025114741106	-3.97812411586078	FALSE	0.0408812041134563	0.201148568648511	0.84066346199541	NA	-6.24590661953221	0.144436534575926	0.367691996636578	0.71326257224876	NA	-5.21485416820558	NA	NA	NA	NA	NA	NA	NA
1543	ENSG00000147571.4	ENSG00000147571	protein_coding	CRH	1392	1.4859228100209	0.121705289281636	TRUE	-3.30504556115865	-20.2070090459833	5.75760215169156e-67	4.8720829407614e-64	140.625003416028	-0.969226320246534	-4.05865395464209	5.74844845275522e-05	0.00116260446479959	1.61458406357878	-2.18990917715447	-0.203563716724054	-18.0050181492512	8.39565800288393e-35	1.02217254300728e-33	-12.3061267148543	LIV DEG
2003	ENSG00000253138.5	ENSG00000253138	lincRNA	LINC00967	100505659	0.0344252616914381	-3.9476824808951	FALSE	-0.555398831331403	-3.09767681360673	0.0020590858208988	NA	-1.67099950469591	0.15152056624754	0.425836317298687	0.67041515775325	NA	-5.19080736675966	NA	NA	NA	NA	NA	NA	NA
4366	ENSG00000246145.1	ENSG00000246145	lincRNA	RRS1-AS1	NA	0.369691470502681	0.525264649019746	TRUE	-0.464048453565292	-5.12160647754202	4.31830916958769e-07	1.00820914339066e-06	5.80159895887674	-0.0764710583961016	-0.50100933111843	0.616590808789519	0.778977519256033	-5.77645107833296	-0.291238008988438	0.213415101866875	-4.79933659983522	2.25578765391527e-06	4.15352901212398e-06	-4.72904465890005	LIV DEG
1706	ENSG00000179041.3	ENSG00000179041	protein_coding	RRS1	23212	3.56644186876138	2.57952898794871	TRUE	-0.315133425606673	-7.34251304988453	8.46135065502216e-13	3.23688739795649e-12	18.310655964121	-0.0279701341006818	-0.438519779761325	0.66120389990147	0.808962379412156	-6.19832054447242	-0.295043612030875	2.61017703338675	-11.0378648695982	5.45479543171295e-25	3.39610069539884e-24	-10.3245959924567	LIV DEG
3750	ENSG00000147576.15	ENSG00000147576	protein_coding	ADHFE1	137872	4.26235748217992	3.89468965892182	TRUE	-0.36532732464869	-5.7357668524189	1.67446056526307e-08	4.4273482387377e-08	8.50608809965379	0.204042985946775	2.56470407996966	0.0106248409109006	0.0573974743284222	-3.35400052798913	-0.21263506192507	3.71920862524576	-4.59168610274374	5.83046992402873e-06	1.04258382350906e-05	-4.53244558198933	LIV DEG
5808	ENSG00000169085.11	ENSG00000169085	protein_coding	C8orf46	NA	25.108999340675	7.15251771554028	TRUE	0.0610153566574329	1.5844068450153	0.113727660415788	0.140597747551192	-6.78037235905528	-0.169073958056396	-2.8073409104097	0.00519551563645855	0.0345142822241582	-3.51943736849158	0.0471647404717209	6.80545295447087	1.80538604746857	0.0717126711066279	0.0874431403591217	1.80093788332765	Not DEG
839	ENSG00000253623.1	ENSG00000253623	processed_pseudogene	RP11-346I3.2	NA	0.339037629067166	-2.01983725734201	FALSE	-0.0397064806872669	-0.285669670904322	0.775248366265832	NA	-6.43072160310808	-0.275685620644377	-1.10508751322124	0.269667051745757	NA	-4.95373610313748	NA	NA	NA	NA	NA	NA	NA
107	ENSG00000206949.1	ENSG00000206949	snRNA	RNU6-1324P	106480144	0.0582977475517028	-5.7722363045473	FALSE	-0.153577744305366	-1.24979233168211	0.21195477252182	NA	-5.81571230731919	0.079110491327315	0.33285449910431	0.739387282935711	NA	-5.47884741218079	NA	NA	NA	NA	NA	NA	NA
7239	ENSG00000185697.16	ENSG00000185697	protein_coding	MYBL1	4603	1.25621825670894	3.06838576455525	TRUE	0.111184963706738	2.68624118619025	0.00746430429834827	0.0112086426342673	-3.71250742713107	-0.0547353062677185	-0.761030625479597	0.447006918738632	0.648767245191805	-6.11591995991503	0.0837604885464117	2.74811587966856	2.84393610981621	0.00466102542823527	0.00649248552278328	2.82957238978456	PM DEG
9942	ENSG00000175073.7	ENSG00000175073	protein_coding	VCPIP1	80124	11.5816721152241	6.78663142698196	TRUE	0.148428903549943	4.43517766090005	1.1300022373446e-05	2.30968090154831e-05	1.68589210632964	-0.174299093537481	-4.62294903310478	4.85197763113639e-06	0.000161389287400456	3.10001628472958	0.196724267252525	6.46287773057048	8.93850261650361	9.37296249724291e-18	3.67762139332337e-17	8.58139475036134	PM DEG
108	ENSG00000201365.1	ENSG00000201365	misc_RNA	Y_RNA	NA	0.0111762436078386	-5.98929218024507	FALSE	-0.218959861947971	-2.33961214885446	0.0196928310019579	NA	-3.9746971087556	0.127266546417282	0.7141847614039	0.475454923307248	NA	-5.36696581019623	NA	NA	NA	NA	NA	NA	NA
2970	ENSG00000270024.5	ENSG00000270024	protein_coding	C8orf44-SGK3	100533105	0.262162860975267	-0.441223277056868	FALSE	-0.0206913687672681	-0.259286271811788	0.795520117354769	NA	-6.68962795616498	0.0324506501875549	0.238479688406346	0.81160933003646	NA	-5.68190511928559	NA	NA	NA	NA	NA	NA	NA
2505	ENSG00000213865.7	ENSG00000213865	protein_coding	C8orf44	56260	5.85518465101771	3.83511799584628	TRUE	-0.222530263508868	-5.38089611585809	1.13665597189986e-07	2.79474164174123e-07	6.64560755606273	0.0295585918415097	0.586046507861244	0.55811562823019	0.73636872366282	-6.37740738229116	-0.239756320938782	3.99249665485595	-11.1252240715071	2.23809265971724e-24	1.33797001085887e-23	-10.1882267195088	LIV DEG
171	ENSG00000278888.1	ENSG00000278888	protein_coding	AC090154.1	NA	0.051244970060969	-5.72125879330222	FALSE	-0.252502789163181	-1.77208220084916	0.0769842993525821	NA	-5.0262195514715	0.463654524564263	1.78099594939133	0.075536000718868	NA	-4.18400702912705	NA	NA	NA	NA	NA	NA	NA
6007	ENSG00000104205.12	ENSG00000104205	protein_coding	SGK3	23678	3.66256528621816	4.21923144993238	TRUE	-0.323113759987524	-7.67474868106683	8.6357419218624e-14	3.56954123401717e-13	20.3526508789121	-0.217493210608638	-3.13661147900691	0.00181250090599562	0.0163001298190889	-1.83518567470445	-0.245169293012129	5.60796042954488	-11.3573964053356	1.76834540681613e-25	1.13660584897406e-24	-10.4321534098797	LIV DEG
606	ENSG00000213005.3	ENSG00000213005	processed_pseudogene	PTTG3P	26255	0.0035212370983895	-5.93548168217528	FALSE	-0.277638540747453	-2.75231813067258	0.00613056881174731	NA	-2.94224235370064	-0.124593678866642	-0.654937572667287	0.51281700734096	NA	-5.3843011601267	NA	NA	NA	NA	NA	NA	NA
6354	ENSG00000178460.17	ENSG00000178460	protein_coding	MCMDC2	157777	0.314820373261043	0.863259719689631	TRUE	-0.271989434587579	-4.61901697197743	4.90005133020898e-06	1.0338145595948e-05	3.44758300313888	-0.232810353776206	-2.12070662355206	0.0344510231879021	0.129982414043172	-3.85774265493612	-0.161899110670099	0.499349412644344	-4.22377109562995	3.00288467374472e-05	5.07082500128529e-05	-4.17324746846775	LIV DEG
1247	ENSG00000245910.8	ENSG00000245910	processed_transcript	SNHG6	641638	35.6320660189022	5.36772614584796	TRUE	-0.45864669127109	-9.32391700397008	3.50486506493258e-19	2.28209973680051e-18	32.4340981711042	0.0967180792818651	1.67049025878569	0.0954645851598667	0.257104175564224	-5.51253583212151	-0.458686959391408	5.08296554260122	-16.0087143946807	1.06689153895418e-45	3.07718012940225e-44	-14.1893193917159	LIV DEG
89	ENSG00000254341.2	ENSG00000254341	snoRNA	SNORD87	641648	0	-6.05392717347678	TRUE	-0.152887514971211	-1.77178663803609	0.0770334299130336	0.0977883114197555	-5.12896206190441	0.195218323272989	1.21646857861348	0.224395419341199	0.428785574578905	-4.96138680449924	-0.489560905614989	0.559491005803289	-13.4733690265871	1.30302345843888e-35	1.71165224792502e-34	-12.4556397769117	LIV DEG
2589	ENSG00000261787.1	ENSG00000261787	protein_coding	TCF24	100129654	0.0557320741184366	-2.94525913607117	FALSE	0.607026722032713	4.06961792584663	5.46462266610215e-05	NA	1.55907678792171	0.10049440112961	0.33875034541083	0.734943742079764	NA	-5.28969900814051	NA	NA	NA	NA	NA	NA	NA
2250	ENSG00000178125.14	ENSG00000178125	protein_coding	PPP1R42	286187	0.48486522445102	0.0564367682682236	TRUE	-0.0639252349367752	-0.838781176466136	0.401989290997319	0.446080751733544	-6.4513924317567	0.0776936926386549	0.606348451863555	0.54456577644542	0.726222291953673	-5.63875413800968	-0.0971698381166055	3.65045349036025	-4.68944704038146	3.53193571396476e-06	6.41159835304814e-06	-4.63718072825064	LIV DEG
2053	ENSG00000253223.1	ENSG00000253223	processed_pseudogene	RP11-409C19.2	NA	0.220714813446421	-1.28609035235222	FALSE	0.235111370547453	2.18986044538087	0.0289914460963327	NA	-4.25135051687476	0.326437056079591	1.64796859432239	0.100003764107414	NA	-4.40338571529159	NA	NA	NA	NA	NA	NA	NA
7779	ENSG00000121022.13	ENSG00000121022	protein_coding	COPS5	10987	7.26753452578146	5.78795886603718	TRUE	-0.309904487880557	-8.6419490908019	7.33980483358388e-17	3.91314443685653e-16	27.0789120687489	-0.0740165545934935	-2.11304747233071	0.0351045864091001	0.131743396396046	-4.80720820218744	-0.230808495035122	5.60878385246236	-13.5337383395983	5.90380840079957e-35	7.31970743560451e-34	-12.3345222070975	LIV DEG
7096	ENSG00000104218.14	ENSG00000104218	protein_coding	CSPP1	79848	7.37160942899865	5.68720217965311	TRUE	0.000178764872199282	0.00760181153995733	0.99393769478901	0.994642948593259	-7.74476437872458	0.0773543689505693	2.40470499489288	0.0165575929992544	0.0786076929755894	-4.11757659045953	-0.0484565008222679	5.34968112125652	-3.08035123806423	0.00221266902483402	0.00318418879554902	-3.06009485336105	LIV DEG
124	ENSG00000252637.1	ENSG00000252637	rRNA	RNA5SP268	100873521	2.98719171959917	-1.56514381206185	FALSE	-0.615110475039729	-5.3987611362949	1.03469306018299e-07	NA	7.36143956412433	-0.0936118855441867	-0.460291217962079	0.645512546917106	NA	-5.4436808786165	NA	NA	NA	NA	NA	NA	NA
1740	ENSG00000250869.2	ENSG00000250869	unprocessed_pseudogene	RP11-453N18.1	NA	0.0170073672284878	-4.91914419044889	FALSE	0.449775657952263	2.55700008301573	0.0108493658552073	NA	-3.15821745332483	0.184728596541848	0.532009109477402	0.594962172328317	NA	-5.19635591843889	NA	NA	NA	NA	NA	NA	NA
10964	ENSG00000066777.8	ENSG00000066777	protein_coding	ARFGEF1	10565	10.1334738087006	6.77796198130621	TRUE	0.169787758412762	8.80867437936987	2.04045410615337e-17	1.14741644379784e-16	28.1514486810528	0.0155675310208	0.574875565606182	0.565640796420561	0.741947609640189	-7.1301986354623	0.16104676635562	6.44752405752567	12.3332922689281	4.94199963982754e-30	4.3748020543236e-29	11.3854367834585	PM DEG
1113	ENSG00000271966.1	ENSG00000271966	lincRNA	RP11-7F18.2	NA	0.557437351492349	-0.729988140487504	FALSE	-0.157249465016543	-2.1838432430368	0.0294335211705438	NA	-4.32893175395896	0.0779484556574777	0.560828197376148	0.575172464330162	NA	-5.52343906691317	NA	NA	NA	NA	NA	NA	NA
558	ENSG00000241961.1	ENSG00000241961	processed_pseudogene	RP11-7F18.1	NA	0.0416298610828101	-5.12061723328416	FALSE	-0.247431040883159	-1.37739737054398	0.169000075312452	NA	-5.43083016741909	-0.247686603832947	-0.672385497158102	0.501657033955885	NA	-5.14992193100708	NA	NA	NA	NA	NA	NA	NA
2395	ENSG00000165078.11	ENSG00000165078	protein_coding	CPA6	57094	0.0469203436345233	-3.91685581323142	FALSE	-0.221319122490228	-1.08106452866359	0.280184811246712	NA	-5.74815473850237	0.977887971913696	2.52758346228218	0.0118001349584221	NA	-2.89375752072682	NA	NA	NA	NA	NA	NA	NA
663	ENSG00000254253.1	ENSG00000254253	processed_pseudogene	RP11-343B22.2	NA	0.0162084482085076	-5.53799103050689	FALSE	-0.249376380739183	-1.67745434577156	0.094072941451185	NA	-5.11974215298668	0.0310188128002193	0.103081259674019	0.917940889745345	NA	-5.44147779271777	NA	NA	NA	NA	NA	NA	NA
550	ENSG00000255130.1	ENSG00000255130	antisense	RP11-396J6.1	NA	0.00220898769740488	-5.98349479711206	FALSE	-0.179176984558434	-1.87235554487559	0.0617355474157427	NA	-4.93250736016282	0.193207258081142	1.05639394592958	0.291311759045527	NA	-5.10233302511887	NA	NA	NA	NA	NA	NA	NA
295	ENSG00000255531.1	ENSG00000255531	processed_pseudogene	NDUFS5P6	106480785	0.00187612555904932	-6.02178261804776	FALSE	-0.204209321505067	-2.2772169293077	0.0231909415402403	NA	-4.12464426733899	0.212823853813537	1.25643872504214	0.20955899304696	NA	-4.9139048280472	NA	NA	NA	NA	NA	NA	NA
12058	ENSG00000046889.18	ENSG00000046889	protein_coding	PREX2	80243	14.0947699386318	7.33474463251322	TRUE	-0.319481143617851	-5.74774940479099	1.56684045727756e-08	4.15526010702103e-08	7.96476112545442	-0.100940482204683	-1.28043269136623	0.201002203681613	0.412518746704821	-6.61557566165192	-0.253613834864738	7.0242255370927	-6.2181800125995	1.29211399869788e-09	3.0133541405442e-09	-6.06837440858819	LIV DEG
774	ENSG00000255206.1	ENSG00000255206	antisense	RP11-403D15.2	NA	0.0086731274596476	-5.79226762237598	FALSE	-0.317275469323174	-2.534679991744	0.0115561117523778	NA	-3.45907245798172	0.13145675485008	0.54075053734635	0.588926649458293	NA	-5.4153698624186	NA	NA	NA	NA	NA	NA	NA
454	ENSG00000254051.1	ENSG00000254051	processed_pseudogene	RP11-403D15.1	NA	0.957592553844738	-1.35086402411875	FALSE	-0.327317673671269	-2.97059393842396	0.00311389466802161	NA	-2.26219408741659	-0.641082755686466	-3.21600780913971	0.00138626002376032	NA	-1.19007212393277	NA	NA	NA	NA	NA	NA	NA
85	ENSG00000252210.1	ENSG00000252210	misc_RNA	Y_RNA	NA	0.02058880103869	-5.96382903214791	FALSE	-0.236145540442175	-2.48015864305183	0.0134575381736615	NA	-3.63706892810228	0.0980182890875806	0.532915960856628	0.594334720870308	NA	-5.46174475765301	NA	NA	NA	NA	NA	NA	NA
373	ENSG00000253964.1	ENSG00000253964	processed_pseudogene	RPL31P40	100271196	0.0396751688312118	-5.38337051242117	FALSE	-0.253054828369647	-1.62408302591837	0.104982564242167	NA	-5.16252790549426	-0.0756492752364362	-0.244422099144239	0.807006820404566	NA	-5.37465845680506	NA	NA	NA	NA	NA	NA	NA
1674	ENSG00000248801.6	ENSG00000248801	antisense	C8orf34-AS1	286189	0.36829476451047	-0.943442904110849	FALSE	-0.410743549804192	-3.45091484619158	0.000605555573140974	NA	-0.840600587100042	0.234763807972134	1.08917991584425	0.276612953990235	NA	-5.13104935635983	NA	NA	NA	NA	NA	NA	NA
10499	ENSG00000165084.15	ENSG00000165084	protein_coding	C8orf34	116328	0.963229953293206	3.18529393689879	TRUE	-0.44423579222993	-6.71169128898342	5.18580579696307e-11	1.69534417608954e-10	14.2064203927402	0.0551666962591755	0.45078254448833	0.652346813874395	0.802581962635233	-6.34126946385113	-0.216469327956668	2.86053441017608	-4.35990190641359	1.76655658956247e-05	3.04416183314887e-05	-4.29252122308235	LIV DEG
390	ENSG00000236191.3	ENSG00000236191	processed_pseudogene	RPS15AP25	728774	0.000521201089249214	-6.04185581942543	FALSE	-0.0957169244032834	-1.07263579623382	0.283947276560062	NA	-6.09838246587747	0.302295726487545	1.813304282006	0.0704000334143184	NA	-4.17800600739456	NA	NA	NA	NA	NA	NA	NA
137	ENSG00000239184.1	ENSG00000239184	rRNA	RNA5SP269	100873522	0.303359860181426	-4.59378352337597	FALSE	-1.06662873295803	-6.23402518603107	9.61095063722882e-10	NA	11.8205478998441	0.0793502195117073	0.226984559624882	0.820530949736062	NA	-5.26212384700051	NA	NA	NA	NA	NA	NA	NA
515	ENSG00000254337.1	ENSG00000254337	lincRNA	RP11-865I6.2	NA	0.017543264884006	-5.67733901995151	FALSE	-0.406653358588259	-3.06089309192091	0.00232433664031315	NA	-2.01143650036621	-0.263380500403602	-1.00483420709297	0.315475436401853	NA	-5.09300858109971	NA	NA	NA	NA	NA	NA	NA
2840	ENSG00000253658.5	ENSG00000253658	lincRNA	LINC01592	100505718	0.00051045361939006	-5.9826344551585	FALSE	-0.308370396563138	-3.09499548654816	0.00207743700979007	NA	-1.98534767882708	-0.03928873414768	-0.209892799256041	0.833839077049292	NA	-5.56100296635217	NA	NA	NA	NA	NA	NA	NA
62	ENSG00000238808.1	ENSG00000238808	snRNA	RNU7-102P	106479064	0	-6.05392717347678	FALSE	-0.152887514971211	-1.77178663803609	0.0770334299130336	NA	-5.12896206190441	0.195218323272989	1.21646857861348	0.224395419341199	NA	-4.96138680449924	NA	NA	NA	NA	NA	NA	NA
748	ENSG00000254332.1	ENSG00000254332	processed_pseudogene	GS1-44D20.1	NA	0.132289792606758	-3.38195654590674	FALSE	0.225816960237164	1.4858605311034	0.137940515050782	NA	-5.23915977601361	-0.441676584663025	-1.47809378436291	0.140028790398141	NA	-4.47426971523623	NA	NA	NA	NA	NA	NA	NA
453	ENSG00000253373.1	ENSG00000253373	lincRNA	RP11-21C17.1	NA	0.00200276746706531	-6.02264978660778	FALSE	-0.167766794764169	-1.81334437877663	0.070372693970698	NA	-5.05057746510347	0.265593157430374	1.55775660959646	0.11994021478226	NA	-4.5456791813152	NA	NA	NA	NA	NA	NA	NA
1418	ENSG00000253479.5	ENSG00000253479	lincRNA	LINC01603	100505739	0.00870123613925719	-5.48365955186266	FALSE	-0.209490017725279	-1.32745315179884	0.184959087972302	NA	-5.63205605976515	0.636930194907666	2.10274432927653	0.0360004891155071	NA	-3.64012493091725	NA	NA	NA	NA	NA	NA	NA
204	ENSG00000253216.1	ENSG00000253216	processed_pseudogene	RP11-744J10.2	NA	0.00868732384296345	-5.98645613272406	FALSE	-0.165563884007721	-1.6461885374916	0.100347608845975	NA	-5.32585396998712	0.15475788554166	0.819468837128666	0.412919625539396	NA	-5.29784079652242	NA	NA	NA	NA	NA	NA	NA
9404	ENSG00000137573.13	ENSG00000137573	protein_coding	SULF1	23213	2.14758186672071	4.12495615086321	TRUE	0.0263745922741907	0.233823667925526	0.815216708253128	0.838156564108423	-7.4307272601191	0.0909370035456391	0.466399423244546	0.641138072964019	0.795128106885126	-6.54125217561909	0.265755123440674	3.8092667240328	3.32916741947191	0.000952645939151535	0.00141779561763386	3.30415074143092	PM DEG
9992	ENSG00000137571.10	ENSG00000137571	protein_coding	SLCO5A1	81796	0.380913969885829	1.82942533023841	TRUE	-0.242678082719963	-4.34984471025769	1.64926074766271e-05	3.31686577781203e-05	2.14077540057174	0.0291433584107268	0.273761734856328	0.784383742582972	0.886791260920413	-6.12540566070812	-0.0936973207446417	1.43381178114109	-2.13681681592193	0.0331565744163052	0.0421594174256105	-2.13018219525693	LIV DEG
272	ENSG00000222889.1	ENSG00000222889	misc_RNA	RN7SKP29	106480457	0.000782264790598312	-6.04021241456777	FALSE	-0.132877531800762	-1.48217799463372	0.138917169469471	NA	-5.58736598559292	0.169906871264134	0.995257950250484	0.320104819171337	NA	-5.17029997951911	NA	NA	NA	NA	NA	NA	NA
552	ENSG00000254557.1	ENSG00000254557	antisense	RP11-102F4.2	NA	0.00460566379781185	-5.92387488884409	FALSE	-0.103891258733231	-0.952203105593099	0.341449873495434	NA	-6.18397270352519	0.190146515471311	0.917239585151044	0.359470886795546	NA	-5.20931120486745	NA	NA	NA	NA	NA	NA	NA
673	ENSG00000271113.1	ENSG00000271113	processed_pseudogene	RP11-159H10.4	NA	0.000781308262284905	-6.02956928841209	FALSE	-0.143015566637475	-1.54399457502872	0.123216543297772	NA	-5.49464807461806	0.247450019102441	1.4317940875635	0.152843899734976	NA	-4.71029224260987	NA	NA	NA	NA	NA	NA	NA
1967	ENSG00000246528.3	ENSG00000246528	antisense	RP11-159H10.3	NA	0.145725158802377	-1.98635511587002	FALSE	0.306145510716	2.66059118924497	0.00804873569788146	NA	-3.05703424255394	0.0726535134228737	0.313356345731471	0.754144039273883	NA	-5.42896980357818	NA	NA	NA	NA	NA	NA	NA
289	ENSG00000277740.1	ENSG00000277740	misc_RNA	Metazoa_SRP	NA	0.174275598972423	-4.38317002667561	FALSE	-0.287494861564146	-1.59288996775723	0.11181107488292	NA	-5.0711388084996	0.608376164330746	1.71620661975111	0.0867598450288753	NA	-4.18442382752271	NA	NA	NA	NA	NA	NA	NA
1277	ENSG00000255107.1	ENSG00000255107	processed_pseudogene	RP11-159H10.1	NA	0.0512788260184459	-4.13168503391029	FALSE	-0.744029548067036	-4.10174891783387	4.77956398467625e-05	NA	1.71945265850099	-0.156112581962098	-0.422328650887257	0.672971443208611	NA	-5.20392542604191	NA	NA	NA	NA	NA	NA	NA
297	ENSG00000239580.3	ENSG00000239580	misc_RNA	RN7SL675P	106481107	0.0761469108560013	-5.08518755401936	FALSE	-0.49424910623201	-3.03495429680111	0.00252987506352418	NA	-1.93034383595293	0.229790914318075	0.692066357555545	0.489225315399397	NA	-5.14546282649441	NA	NA	NA	NA	NA	NA	NA
118	ENSG00000223293.1	ENSG00000223293	rRNA	RNA5SP270	100873523	0.0167815875447938	-5.93904079315923	FALSE	-0.124323522942721	-1.18685558213556	0.235843057036136	NA	-5.94349816593562	0.189826288380776	0.92801193999484	0.353860849196871	NA	-5.20055358871235	NA	NA	NA	NA	NA	NA	NA
233	ENSG00000280393.1	ENSG00000280393	TEC	RP11-449M6.3	NA	0.00528379545383015	-5.98535337893172	FALSE	-0.230507375040385	-2.30881865325273	0.0213568415253023	NA	-4.04416501833652	0.146991026453646	0.752545482315366	0.452086494632771	NA	-5.34137365714954	NA	NA	NA	NA	NA	NA	NA
885	ENSG00000247570.2	ENSG00000247570	processed_pseudogene	SDCBPP2	100129960	0.288792946510183	-2.27052515948959	FALSE	-0.494374862089921	-3.5544398486376	0.000414396873079372	NA	-0.360885151189772	0.24695533502813	0.934837161046927	0.350335285141446	NA	-5.09455548876759	NA	NA	NA	NA	NA	NA	NA
283	ENSG00000253721.1	ENSG00000253721	processed_pseudogene	SUMO2P20	101927327	0.0533412066051268	-5.44708261237386	FALSE	-0.674501546928625	-4.57371144706676	6.03643731414173e-06	NA	3.52915837813794	-0.218578929625208	-0.761250118389421	0.446875954266538	NA	-5.20306422376308	NA	NA	NA	NA	NA	NA	NA
2443	ENSG00000147596.3	ENSG00000147596	protein_coding	PRDM14	63978	0.00309094353267498	-5.77142335221336	FALSE	-0.377176256471408	-2.74715773579202	0.00622639802581608	NA	-2.90206387914415	-0.179680462474993	-0.688038416215863	0.491756006263127	NA	-5.32786384905593	NA	NA	NA	NA	NA	NA	NA
127	ENSG00000212473.1	ENSG00000212473	snRNA	RNU1-101P	106480667	0.00375645198892997	-6.02649765565876	FALSE	-0.155307758553614	-1.69574276842926	0.0905514557423534	NA	-5.25158454124537	0.0126738926018459	0.0737271134674267	0.941257780725709	NA	-5.59144015828224	NA	NA	NA	NA	NA	NA	NA
382	ENSG00000253173.3	ENSG00000253173	processed_pseudogene	RP11-152C15.1	NA	0.12423136056894	-4.40109398612241	FALSE	-0.542751718274289	-3.02868855157754	0.00258196345479683	NA	-1.87021979373095	0.00487514681066202	0.01362556270663	0.989134287455011	NA	-5.2576026268686	NA	NA	NA	NA	NA	NA	NA
10026	ENSG00000140396.12	ENSG00000140396	protein_coding	NCOA2	10499	11.0150282860166	6.75130070809797	TRUE	0.341958166336347	17.509573976051	5.5328333128374e-54	1.03581494454049e-51	111.865859708303	0.0700603859615054	2.42678958697083	0.0155947473887653	0.0753835818289654	-4.3781991353444	0.305091179964263	6.42478395372961	21.3350681456244	7.9568362823462e-70	2.39091879123e-67	17.663885855999	PM DEG
469	ENSG00000213003.3	ENSG00000213003	processed_pseudogene	BTF3P12	652963	0.0041325361053935	-5.96560669504874	FALSE	-0.200649446931577	-1.99126355987883	0.0469906494711785	NA	-4.70309257354625	0.173460682151141	0.88413422941475	0.377059808152455	NA	-5.24277290171794	NA	NA	NA	NA	NA	NA	NA
102	ENSG00000207036.1	ENSG00000207036	misc_RNA	RNY3P14	106480316	0.0105824003041331	-5.99812738817567	FALSE	-0.0856567490414152	-0.890756983824636	0.373484075076786	NA	-6.26153492025833	0.310111971832034	1.76627591575963	0.0779756883790991	NA	-4.24664573695317	NA	NA	NA	NA	NA	NA	NA
452	ENSG00000241204.1	ENSG00000241204	processed_pseudogene	RP11-333A23.1	NA	0.0010556839578428	-6.02649765565875	FALSE	-0.178133637135567	-1.9778452624188	0.0484897782727422	NA	-4.74545557274845	0.0764865635278566	0.454440613778137	0.64971410491564	NA	-5.50800360763282	NA	NA	NA	NA	NA	NA	NA
736	ENSG00000253143.3	ENSG00000253143	lincRNA	RP11-333A23.3	NA	0.000652898471778671	-6.02391350113603	FALSE	-0.104760983079647	-1.1583368437018	0.247274535666629	NA	-6.00190308610065	0.0952553005896659	0.562746464362947	0.573866368450109	NA	-5.45808294937502	NA	NA	NA	NA	NA	NA	NA
2367	ENSG00000253967.1	ENSG00000253967	lincRNA	RP11-333A23.4	NA	0.0977670964415715	-3.1309917996592	FALSE	0.549567175137064	1.9900947215631	0.0471196615258648	NA	-4.4516112838915	-0.185826778538051	-0.323163335774436	0.746710188297142	NA	-5.2971750897828	NA	NA	NA	NA	NA	NA	NA
296	ENSG00000275128.1	ENSG00000275128	misc_RNA	RN7SL203P	106479296	0	-6.05392717347678	FALSE	-0.152887514971211	-1.77178663803609	0.0770334299130336	NA	-5.12896206190441	0.195218323272989	1.21646857861348	0.224395419341199	NA	-4.96138680449924	NA	NA	NA	NA	NA	NA	NA
568	ENSG00000241105.1	ENSG00000241105	processed_pseudogene	RP11-333A23.2	NA	0.000817897667250235	-6.02792588355443	FALSE	-0.102505475377656	-1.11787424745042	0.26415264499439	NA	-6.04744868452708	0.180987529326151	1.06688650185474	0.286551425414259	NA	-5.10400634775291	NA	NA	NA	NA	NA	NA	NA
3878	ENSG00000067167.7	ENSG00000067167	protein_coding	TRAM1	23471	15.4531877958706	5.85073334040578	TRUE	-0.139396585436272	-4.65630883772624	4.12172258622501e-06	8.76420155911046e-06	2.85561465209128	-0.130385696635234	-3.08490439761025	0.00215189421527035	0.0184828754056209	-2.3393285239165	-0.112344499574507	5.5335794091137	-6.06661177368656	2.57295374196099e-09	5.87006793286153e-09	-5.95675509025356	LIV DEG
5450	ENSG00000246366.6	ENSG00000246366	antisense	LACTB2-AS1	286190	0.0362495510962834	-2.45642826218666	FALSE	0.0829455473365275	0.637329028079267	0.524199609761273	NA	-6.210544827638	0.1992950636027	0.768279676251738	0.442693235730604	NA	-5.14698629353112	NA	NA	NA	NA	NA	NA	NA
1931	ENSG00000147592.8	ENSG00000147592	protein_coding	LACTB2	51110	4.70416257822817	3.07468111445886	TRUE	-0.173461324586472	-3.87177732977318	0.000122247041659358	0.000225332069905351	0.0855071708179445	0.0114204144190639	0.163254562289765	0.870385697080532	0.934452803110803	-6.37945740137797	-0.215968438489282	2.73597276856627	-7.93115855705067	2.0889505357817e-14	6.63356008243609e-14	-7.64503096444249	LIV DEG
306	ENSG00000243532.3	ENSG00000243532	misc_RNA	RN7SL19P	106480370	0.237828312058336	-3.89352336888374	FALSE	-0.0442335769313526	-0.254200387760194	0.799444304873525	NA	-6.2212060715787	0.143213042986276	0.404318141090381	0.686156200231405	NA	-5.18808078493514	NA	NA	NA	NA	NA	NA	NA
3905	ENSG00000221947.7	ENSG00000221947	protein_coding	XKR9	389668	2.17729789466337	3.02678068364558	TRUE	0.0138708599326785	0.279355412415839	0.780086550058102	0.806151676346009	-7.25725735590301	0.177460042211717	1.9462415798192	0.0522001875942231	0.172250034090749	-4.55703858375867	0.0583901816571297	2.60215925144872	1.62294641075291	0.105312905368497	0.125354572383771	1.61962477002177	Not DEG
95	ENSG00000223220.1	ENSG00000223220	misc_RNA	Y_RNA	NA	0.00508691331727958	-6.0293541114501	FALSE	-0.117304088983968	-1.29899555549882	0.19453870870262	NA	-5.83341038670488	0.177992074230471	1.05188500455261	0.293373697697409	NA	-5.11828430389435	NA	NA	NA	NA	NA	NA	NA
977	ENSG00000254031.5	ENSG00000254031	antisense	RP11-326E22.1	NA	0.662262723268939	-0.959410466864767	TRUE	0.269022294073674	1.91593845723072	0.0559376794296416	0.0739450030852424	-4.87161834403754	-0.1356681198248	-0.491771180857086	0.623102578520406	0.78242219503111	-5.53137231984569	0.191522921264819	-1.17836026170787	1.87851329504894	0.0609945979372121	0.0749868238647337	1.87353461124321	Not DEG
5170	ENSG00000104313.17	ENSG00000104313	protein_coding	EYA1	2138	1.25047633057898	2.55046744676435	TRUE	-0.265405167488093	-3.38563753774277	0.000765495886861839	0.00129067231103548	-1.56105051951208	-0.0732656499261435	-0.639966889744372	0.522494926343761	0.709013224801163	-6.09198684632212	-0.232776354238176	2.34510669553178	-3.86035749511249	0.000130249952872282	0.000208907830854164	-3.82598550721216	LIV DEG
4175	ENSG00000253379.5	ENSG00000253379	lincRNA	RP11-1102P16.1	NA	0.157071466403776	-0.798749604441317	FALSE	-0.109143540512384	-0.992261754624148	0.321545433847353	NA	-6.16507229381651	0.0290712617717352	0.154769265600227	0.877067310460315	NA	-5.64332787991255	NA	NA	NA	NA	NA	NA	NA
409	ENSG00000253124.1	ENSG00000253124	processed_pseudogene	TRAPPC2P2	27196	0.283536928245956	-3.34157625635536	FALSE	-0.0960632826438643	-0.545350432235519	0.585753499894087	NA	-6.1528129291363	0.625165729574893	1.85860882315272	0.0636853817840133	NA	-3.99575548014878	NA	NA	NA	NA	NA	NA	NA
901	ENSG00000254277.1	ENSG00000254277	lincRNA	RP11-1144P22.1	NA	0.00140101590572239	-6.01079360951842	FALSE	-0.209134772204869	-2.15658064934617	0.0315100744374523	NA	-4.38115822383724	0.131468546434941	0.7169788211048	0.473730708722201	NA	-5.37049774048859	NA	NA	NA	NA	NA	NA	NA
719	ENSG00000253287.1	ENSG00000253287	lincRNA	RP11-281N10.1	NA	0.00109863692730154	-6.01585452950308	FALSE	-0.229084377267188	-2.48671032056457	0.0132152580761725	NA	-3.63511460303116	0.105181080587877	0.613952220404356	0.539533434295507	NA	-5.43088158901525	NA	NA	NA	NA	NA	NA	NA
132	ENSG00000200191.1	ENSG00000200191	snoRNA	U8	NA	0.00134687577684209	-6.04635568007444	FALSE	-0.180253838537277	-2.02038584586822	0.0438711794150772	NA	-4.66753961364032	0.193844161026818	1.17764452289958	0.23951323732607	NA	-5.00032898182114	NA	NA	NA	NA	NA	NA	NA
6284	ENSG00000235531.9	ENSG00000235531	antisense	MSC-AS1	100132891	1.34921376031425	2.8462244595773	TRUE	-0.628069334696633	-6.05172242864745	2.7967760826627e-09	7.93532698883173e-09	10.3630548401685	-0.399562494821022	-2.44570493995418	0.0148097170659999	0.0726575984534387	-3.48255845897122	-0.284254682707466	2.54012060542465	-4.05476306849286	5.99454739319026e-05	9.88280369211852e-05	-4.01302534564679	LIV DEG
2113	ENSG00000178860.8	ENSG00000178860	protein_coding	MSC	9242	0.347971175485458	-0.841141733497909	TRUE	-1.0226592385092	-7.016625006465	7.35436433666516e-12	2.58055361655584e-11	16.4768654675059	-0.892335527968757	-3.79680882871068	0.000165063550830873	0.00258087170571111	0.617248212230988	-0.456410460333832	-1.18481731539726	-4.98721104417055	9.97994434606425e-07	1.88869922959325e-06	-4.89203351752394	LIV DEG
340	ENSG00000241942.2	ENSG00000241942	processed_pseudogene	RPS20P20	100271233	1.08836868751929	-1.80119470118615	FALSE	-1.09219263201493	-6.76395499142283	3.72863051978683e-11	NA	14.9333581826283	-0.553230715277964	-1.93563607724544	0.0534904597130542	NA	-3.93616602721917	NA	NA	NA	NA	NA	NA	NA
6377	ENSG00000104321.10	ENSG00000104321	protein_coding	TRPA1	8989	0.0457806081284844	-2.42788041346608	FALSE	-0.202249498292054	-1.12564069454077	0.260852736927328	NA	-5.84650363420954	0.476067984204756	1.4188596348069	0.156579282522766	NA	-4.63614467987898	NA	NA	NA	NA	NA	NA	NA
798	ENSG00000253317.1	ENSG00000253317	lincRNA	RP11-142A23.1	NA	0.369221641144945	-2.07476521037279	FALSE	-0.856082806488664	-5.50580199375384	5.85996204445631e-08	NA	7.91995194317011	-0.323386755115167	-1.12355309941274	0.261755925575449	NA	-4.93576697157662	NA	NA	NA	NA	NA	NA	NA
3048	ENSG00000250979.1	ENSG00000250979	unprocessed_pseudogene	RP11-656G20.1	NA	0.660135034820511	0.129440186551223	TRUE	-0.294600351092701	-2.32360788836936	0.0205429257488619	0.02904983918564	-4.25069690424397	0.952532681383778	4.3683091514069	1.53078202002222e-05	0.000409401942270166	2.791338696117	0.00662090623191711	-0.235160389388858	0.0659894750608443	0.947421291354305	0.954124639875733	0.0659454048947343	Not DEG
88	ENSG00000252509.1	ENSG00000252509	rRNA	RNA5SP271	100873524	0.00609170131690812	-6.02698513388937	FALSE	-0.11339263510721	-1.23817627617495	0.216226460442175	NA	-5.91025967922176	0.12631357899408	0.730527845496985	0.465418706870953	NA	-5.3665945049633	NA	NA	NA	NA	NA	NA	NA
493	ENSG00000212989.3	ENSG00000212989	processed_pseudogene	RP11-351E7.2	NA	0.00479212191377351	-5.95105502290395	FALSE	-0.243635848488292	-2.34276027838794	0.0195292876230738	NA	-3.95834154674677	0.236097202251065	1.17504178514259	0.240551896449276	NA	-4.98792574806578	NA	NA	NA	NA	NA	NA	NA
252	ENSG00000254347.1	ENSG00000254347	lincRNA	RP11-351E7.1	NA	0.00636942831956179	-5.96741106064231	FALSE	-0.0839564530028992	-0.802542643952269	0.422616955337386	NA	-6.32716353139021	0.146598796724679	0.736747305518452	0.461630615183999	NA	-5.34583044648336	NA	NA	NA	NA	NA	NA	NA
3582	ENSG00000182674.5	ENSG00000182674	protein_coding	KCNB2	9312	3.72123432223365	3.30035830426237	TRUE	-0.359835119332909	-4.86890759818527	1.50359939008197e-06	3.34339694706401e-06	4.17068563570058	-0.116205462879652	-0.988229135699396	0.323530921858493	0.53659715028745	-6.05144234206722	-0.126883567196791	2.97156824709494	-2.7352195078754	0.00645095096151501	0.00885516934537005	-2.72393342073537	LIV DEG
662	ENSG00000253226.1	ENSG00000253226	processed_pseudogene	HAUS1P3	100271703	0.00380805879323884	-5.91204162926519	FALSE	-0.173975287226346	-1.6033897805963	0.109474353458434	NA	-5.36605884002228	0.0322719667963951	0.156066850810896	0.876044965852548	NA	-5.55605101451696	NA	NA	NA	NA	NA	NA	NA
603	ENSG00000278193.1	ENSG00000278193	unprocessed_pseudogene	RP11-313C15.2	NA	0.00271726946115045	-5.9708394662146	FALSE	-0.245762866051418	-2.46928644624022	0.0138682853293094	NA	-3.66604719972772	0.0713348105808851	0.372278028347227	0.709847718699815	NA	-5.52302175812684	NA	NA	NA	NA	NA	NA	NA
1722	ENSG00000253726.1	ENSG00000253726	sense_intronic	RP11-313C15.1	NA	2.10940466952678	1.40802363462002	TRUE	-0.62724529610675	-6.72017418981634	4.91612317431879e-11	1.61066417458129e-10	14.4322854608008	-0.213821469935882	-1.38606207627709	0.166361930223964	0.367521578309102	-5.20266072144338	-0.424435653342919	1.10261931814841	-7.13731864794116	3.29004748003697e-12	9.08837809379467e-12	-6.96474259223799	LIV DEG
488	ENSG00000253784.1	ENSG00000253784	lincRNA	RP11-1145L24.1	NA	0.0383835819463183	-5.26294561130769	FALSE	-0.310254152291025	-1.86231430844589	0.0631398026725168	NA	-4.72767311168442	0.111293183852402	0.33165156651338	0.74029497948898	NA	-5.32973558259117	NA	NA	NA	NA	NA	NA	NA
3296	ENSG00000260838.3	ENSG00000260838	lincRNA	RP11-531A24.3	NA	1.57388493542315	1.81348910171798	TRUE	-0.553804078503163	-5.92511118831929	5.78376922813674e-09	1.59027343412052e-08	9.74841134184645	-0.106585533111659	-0.807625134562879	0.419700502132343	0.625496917540653	-5.93977797118654	-0.171436307912371	1.50320685788797	-3.15743907240889	0.00168583367746475	0.00245345160849925	-3.14063260747354	LIV DEG
8831	ENSG00000147601.13	ENSG00000147601	protein_coding	TERF1	7013	5.68385041484769	5.63758465378816	TRUE	-0.0906100598105486	-3.97748882386094	7.98396509721359e-05	0.000150080666102322	0.0633481716787268	0.0637502928442595	1.95509051634071	0.0511436957824704	0.169689718985017	-5.07681060819077	-0.105354499821934	5.32582591367012	-7.67212132287565	1.46694334505747e-13	4.41041123823213e-13	-7.39012183655339	LIV DEG
100	ENSG00000222488.1	ENSG00000222488	snRNA	RNU6-285P	106479693	0.001738903079333	-6.04471227521678	FALSE	-0.139909288511097	-1.58802657650917	0.1129067068245	NA	-5.42803634475898	0.2459549221613	1.49622177483884	0.135243302748275	NA	-4.63183732184801	NA	NA	NA	NA	NA	NA	NA
437	ENSG00000272254.1	ENSG00000272254	antisense	RP11-531A24.7	NA	0.0260748612633934	-5.63313408324729	FALSE	-0.166262179638566	-1.25886838427477	0.208659959194363	NA	-5.77964106485728	-0.0126052929336262	-0.0494403070663381	0.960588666616406	NA	-5.49321045355686	NA	NA	NA	NA	NA	NA	NA
3549	ENSG00000253636.1	ENSG00000253636	antisense	RP11-531A24.5	NA	1.65960328584374	2.41864680863864	TRUE	0.463387728131784	8.3227663842871	8.10227635360208e-16	3.9778059006835e-15	25.1189668032682	0.0071592618929539	0.100373743517571	0.920088900358212	0.959172162177991	-6.25824555374272	0.29190230741154	2.09178310943449	8.98476050696044	1.44421198483296e-17	5.59254095075375e-17	8.53153284423962	PM DEG
4383	ENSG00000164764.10	ENSG00000164764	protein_coding	SBSPON	157869	0.246648536498603	-1.20801679704942	TRUE	0.115786830290104	0.5259214692941	0.599173826838826	0.638187916150653	-6.46768210805907	-1.11919555874825	-3.02799391646787	0.00259234463472425	0.0211284599768739	-1.65430739796835	0.139443939318577	-1.54063792858589	0.917425194166991	0.359509425329457	0.395624944913672	0.916300272129876	Not DEG
480	ENSG00000237061.1	ENSG00000237061	sense_intronic	RP11-956J14.1	NA	0.0496760558076716	-5.28752534618406	FALSE	-0.0471876992543748	-0.278976273864504	0.780377332075788	NA	-6.40548279106672	0.207392369209265	0.686250297607042	0.49288170713568	NA	-5.2255516188937	NA	NA	NA	NA	NA	NA	NA
699	ENSG00000253564.1	ENSG00000253564	processed_pseudogene	RP11-956J14.2	NA	0.0061598638873981	-5.82594853254092	FALSE	-0.215616613254607	-1.88425990482006	0.0601044267105119	NA	-4.86400641832595	0.552286650002669	2.49086499314653	0.0130750901739003	NA	-2.92081027284721	NA	NA	NA	NA	NA	NA	NA
658	ENSG00000274443.4	ENSG00000274443	protein_coding	C8orf89	100130301	0.101558533811962	-4.08356112793462	FALSE	-1.09276445081079	-5.95395813500555	4.90677563511725e-09	NA	10.272646078318	0.317930508162264	0.898351816299465	0.369441720022656	NA	-4.97311544434444	NA	NA	NA	NA	NA	NA	NA
683	ENSG00000254213.2	ENSG00000254213	processed_pseudogene	RP11-434I12.5	NA	0.363089476671093	-2.2338253826712	FALSE	-0.241452833794835	-1.78906882041139	0.0742034173302736	NA	-4.88986736131733	0.327853708057721	1.22621772783013	0.220709024549153	NA	-4.82034170201101	NA	NA	NA	NA	NA	NA	NA
2907	ENSG00000147604.13	ENSG00000147604	protein_coding	RPL7	6129	92.0441393459053	8.00403369085248	TRUE	-0.385864236416197	-7.77708853955917	4.20992306934315e-14	1.79160978740604e-13	20.4053919058035	0.0716247569546763	1.44366759480232	0.149475135683178	0.343114854099136	-6.6296763706338	-0.354448516387156	7.29230139992078	-13.2245337784045	6.96904399303697e-34	7.97752734335211e-33	-12.1340781024998	LIV DEG
5321	ENSG00000121039.9	ENSG00000121039	protein_coding	RDH10	157506	1.15095435319665	2.51408336867933	TRUE	0.0992660729472992	1.36867088354577	0.171711188825544	0.205462213687134	-6.27010098611918	-0.193767808261286	-1.74590501208065	0.0814577223968986	0.231242811498476	-4.81710647249197	0.0877074730550303	2.19533560563217	1.63930930311291	0.101819578548075	0.12147044840847	1.63609561140768	Not DEG
3801	ENSG00000250295.6	ENSG00000250295	antisense	RDH10-AS1	101926926	0.00506707543559099	-5.20018702233294	FALSE	-0.21337053625013	-1.32891376360685	0.184477021723824	NA	-5.53018631146829	-0.379177176494521	-1.2033915656268	0.229409182987406	NA	-4.79711904561604	NA	NA	NA	NA	NA	NA	NA
781	ENSG00000253339.1	ENSG00000253339	lincRNA	RP11-434I12.3	NA	0.00033937202054456	-6.04164064246344	FALSE	-0.182298587394219	-2.05919719699378	0.0399879307910137	NA	-4.58895704502592	0.187173688968935	1.13477118991564	0.257029131810342	NA	-5.04329408734642	NA	NA	NA	NA	NA	NA	NA
343	ENSG00000253235.1	ENSG00000253235	lincRNA	RP11-434I12.4	NA	0.00442681591800245	-5.96504208308159	FALSE	-0.0919050471688373	-0.94218075280489	0.346550964750227	NA	-6.20715546052633	0.120210246431133	0.64384119435069	0.519981352964631	NA	-5.40355145493913	NA	NA	NA	NA	NA	NA	NA
2279	ENSG00000253302.1	ENSG00000253302	antisense	STAU2-AS1	100128126	0.00384677618176676	-5.66608166162548	FALSE	-0.115567715171033	-0.818074630039835	0.413700714227722	NA	-6.19976723588723	0.172360741317124	0.667873175067508	0.504530770516659	NA	-5.32647138412245	NA	NA	NA	NA	NA	NA	NA
8998	ENSG00000040341.17	ENSG00000040341	protein_coding	STAU2	27067	13.499302884516	6.84104429816033	TRUE	-0.299847968203374	-9.42931413191275	1.49660868765202e-19	1.00798334247942e-18	32.9947595009637	-0.133640217858084	-3.27855198254336	0.00111800269205886	0.0112038592849385	-2.03760148955174	-0.168091273213711	6.69509243483053	-9.22736885141047	7.39461467523742e-19	3.09144905311617e-18	-8.86878823572545	LIV DEG
379	ENSG00000254273.1	ENSG00000254273	processed_pseudogene	RP11-181D18.4	NA	2.8780802471752	0.044055611306791	TRUE	0.113919391494559	1.82120648876658	0.0691674916253662	0.090073147758364	-5.17956404796917	-0.0319532225022135	-0.275303113533061	0.783200079092419	0.886116037715271	-5.77721200657558	0.0447989612296751	-0.240458374764597	1.10831175042975	0.268264004624388	0.301641896993329	1.10706921413962	Not DEG
310	ENSG00000253383.1	ENSG00000253383	processed_pseudogene	RP11-116B19.2	NA	0.000145365028474951	-6.05085554072345	FALSE	-0.161353561954338	-1.86557127336349	0.0626814466706588	NA	-4.96056394950687	0.168778829685828	1.04859245547597	0.294885571284099	NA	-5.12543380980927	NA	NA	NA	NA	NA	NA	NA
314	ENSG00000254105.1	ENSG00000254105	processed_pseudogene	VENTXP6	552879	0.0097520017235698	-5.89625311157453	FALSE	-0.13858257825115	-1.28795893922611	0.198350587252671	NA	-5.80352997952768	0.26581575920276	1.32326008910814	0.186369497740645	NA	-4.81667927199535	NA	NA	NA	NA	NA	NA	NA
707	ENSG00000254538.1	ENSG00000254538	lincRNA	RP11-463D19.1	NA	0.0362602009381447	-5.2650441439367	FALSE	-0.536743628681213	-2.830749941426	0.00482918564589748	NA	-2.5369685323328	0.00119716746653357	0.00329094117672638	0.997375560506861	NA	-5.39120486470163	NA	NA	NA	NA	NA	NA	NA
776	ENSG00000258677.2	ENSG00000258677	protein_coding	RP11-463D19.2	NA	0.011212900140144	-5.61162057752391	TRUE	0.175072870337459	1.23254642769067	0.218319001702867	0.255945607150133	-5.74202133198238	-0.183589797775195	-0.711391215225776	0.47718226757001	0.673922370173865	-5.26804473314984	-0.138458153020199	4.92264825715409	-7.86478727874575	3.17151931783312e-14	9.95586483478228e-14	-7.59112005343456	LIV DEG
9090	ENSG00000104343.19	ENSG00000104343	protein_coding	UBE2W	55284	8.16332354857122	6.13969642873113	TRUE	0.222275167177102	6.31352832301778	5.98363850926317e-10	1.79348076882208e-09	11.3438608099297	-0.10551118364034	-2.17820465959298	0.0298695336644086	0.117802010564982	-4.78497304481276	0.184366917022219	6.06332388513867	9.07554722103073	4.85697730026219e-18	1.94485848401208e-17	8.65668142164411	PM DEG
805	ENSG00000253273.2	ENSG00000253273	unprocessed_pseudogene	RP11-99A14.1	NA	0.0041841288526907	-5.91350406395703	FALSE	-0.153282175219344	-1.410226443882	0.159088948094769	NA	-5.6529386290263	0.304624415449069	1.52987098348486	0.126697603204034	NA	-4.56393470623781	NA	NA	NA	NA	NA	NA	NA
270	ENSG00000272469.2	ENSG00000272469	misc_RNA	RN7SL760P	106481129	2.82998865796636	-0.470499300423763	FALSE	-0.208186726038803	-2.67257136115162	0.0077708387396842	NA	-3.2216578367269	-0.213647596776914	-1.4715773886759	0.141780587683185	NA	-4.74179462345343	NA	NA	NA	NA	NA	NA	NA
698	ENSG00000251633.3	ENSG00000251633	unprocessed_pseudogene	GYG1P1	100132965	0.0472795433019078	-4.85711109448288	FALSE	-0.047603211976105	-0.255851973128474	0.798169405538381	NA	-6.25376266695504	0.726884639197469	1.9747552211033	0.0488600626538073	NA	-3.83029858149861	NA	NA	NA	NA	NA	NA	NA
4934	ENSG00000154582.16	ENSG00000154582	protein_coding	TCEB1	NA	7.71370619527987	5.19898956507944	TRUE	-0.371257593217609	-9.00581524258151	4.39198179888885e-18	2.60040232173226e-17	29.9462216408556	0.0255042678165936	0.701363525519331	0.483411014015539	0.679276835823313	-6.63817033083975	-0.268891852728022	4.93175424532501	-14.0234010622526	5.57300407093958e-38	8.63695867297836e-37	-12.8835260714868	LIV DEG
2982	ENSG00000175606.10	ENSG00000175606	protein_coding	TMEM70	54968	4.8220015875743	3.74325595955589	TRUE	-0.0965202662239787	-1.97360528157927	0.0489717771149651	0.0653420337349156	-5.47221545099547	-0.113152379222578	-1.93892865291779	0.0530870533593347	0.174163470102667	-4.73114368712269	0.0716303944623777	3.49647260840903	3.09177579504542	0.0021326659611593	0.0030741707022241	3.07110715891597	PM DEG
343	ENSG00000244295.2	ENSG00000244295	processed_pseudogene	RPS20P21	100271234	0	-6.05392717347678	TRUE	-0.152887514971211	-1.77178663803609	0.0770334299130336	0.0977883114197555	-5.12896206190441	0.195218323272989	1.21646857861348	0.224395419341199	0.428785574578905	-4.96138680449924	-0.0828592330076691	0.00648725414317719	-1.9694394708019	0.0494461926515139	0.0615092213670368	-1.9647239823917	Not DEG
391	ENSG00000253833.1	ENSG00000253833	processed_pseudogene	RP11-367E12.4	NA	0.438681726763655	-2.7749540285155	FALSE	0.936036197142846	6.53242090442827	1.58303388601e-10	NA	13.5446135422674	0.467728859831795	1.60780057118245	0.108526620293226	NA	-4.34930598085242	NA	NA	NA	NA	NA	NA	NA
607	ENSG00000154589.6	ENSG00000154589	protein_coding	LY96	23643	3.60586541886704	0.964247186182483	TRUE	0.0878176376783132	0.915907918421989	0.360152699071321	0.40384980116897	-6.52581498097515	-0.174918425286462	-1.42535654317511	0.154694429545203	0.350982481448816	-5.02615954128361	0.0294146394108914	0.683691604154885	0.428390435287278	0.668571450602795	0.698297930568285	0.428109431325522	Not DEG
108	ENSG00000212348.1	ENSG00000212348	snRNA	RNU6-1300P	106480134	0.12041972074866	-5.44096785768614	FALSE	0.205671701696663	1.34829177605696	0.17816945112382	NA	-5.55608160340158	0.122284677166546	0.417351723171135	0.676604991583972	NA	-5.35884411396822	NA	NA	NA	NA	NA	NA	NA
738	ENSG00000254288.1	ENSG00000254288	lincRNA	RP11-6I2.3	NA	0.185498412872655	-3.09308940310533	FALSE	0.603714261963656	3.55833025188586	0.00040845734671947	NA	-0.27060684954989	-0.000848015743383412	-0.00258729250479207	0.997936700489074	NA	-5.32742970468304	NA	NA	NA	NA	NA	NA	NA
766	ENSG00000240047.2	ENSG00000240047	processed_pseudogene	RPS3AP32	100271258	0.103990251942897	-3.90303616892861	FALSE	1.15299946667573	6.41673491698803	3.21117944193765e-10	NA	12.8438434110851	0.592320815346604	1.63130774237109	0.10347154106323	NA	-4.28334764564707	NA	NA	NA	NA	NA	NA	NA
107	ENSG00000212485.1	ENSG00000212485	snRNA	RNU6-1197P	106481558	0.153972779529896	-5.37829924629415	FALSE	0.324283796992477	1.94704448730267	0.0520838273463988	NA	-4.55447395354724	0.658309845401771	2.05054550093106	0.0408456523371789	NA	-3.72187007800923	NA	NA	NA	NA	NA	NA	NA
429	ENSG00000253115.1	ENSG00000253115	lincRNA	RP11-6I2.4	NA	0.154075490245709	-3.99057087100284	FALSE	0.0703178055989443	0.395878231582174	0.692362191813249	NA	-6.18010453438439	-0.472407275782482	-1.31310130925182	0.18976687068156	NA	-4.61825593667086	NA	NA	NA	NA	NA	NA	NA
993	ENSG00000253983.2	ENSG00000253983	antisense	RP1-16A9.1	NA	0.168624033241341	-2.82128052813151	FALSE	-0.467776510255816	-2.87162308038425	0.00425543419449361	NA	-2.39126851580933	-0.516260109272567	-1.71450872469645	0.0870712295375972	NA	-4.21610099520308	NA	NA	NA	NA	NA	NA	NA
4378	ENSG00000104369.4	ENSG00000104369	protein_coding	JPH1	56704	4.49450991535407	4.07671465323647	TRUE	0.122612571875234	2.56991385220982	0.0104582960971893	0.0153963294318747	-4.2202825014314	-0.104532279075936	-1.17514923617005	0.240508953713208	0.447805572593109	-5.97308104804396	0.226421760086781	3.73135339327586	6.85057076079513	2.14840001187494e-11	5.63128595310326e-11	6.69556494730528	PM DEG
4052	ENSG00000104381.12	ENSG00000104381	protein_coding	GDAP1	54332	34.594828030585	7.0194058652403	TRUE	-0.368136381110211	-9.81543284281877	6.2720962868601e-21	4.7421800196042e-20	36.1033476053352	0.034495518951213	0.798065189314016	0.425221441513314	0.630029387534259	-7.09996131947313	-0.188097648610814	6.70495980971054	-8.62907853664774	8.07843102127193e-17	2.99583227880045e-16	-8.33008503228717	LIV DEG
590	ENSG00000253596.1	ENSG00000253596	antisense	CTD-2320G14.2	NA	0.717158275697915	-1.54558899459841	FALSE	-0.489812070231376	-4.23231786255044	2.74815960833415e-05	NA	2.07658450418647	-0.198751007723448	-0.924585681199303	0.355639130378931	NA	-5.20935149201464	NA	NA	NA	NA	NA	NA	NA
107	ENSG00000207417.1	ENSG00000207417	misc_RNA	Y_RNA	NA	16.2618515480998	0.696417973582396	TRUE	-0.331194543186618	-4.90924981949097	1.23645073083142e-06	2.77352509921944e-06	4.76312220448352	-0.109459834794958	-0.988751849517192	0.323275309905913	0.536341399189051	-5.48145033815568	-0.278285893606124	0.408606357574602	-6.87444908345812	2.45412270323544e-11	6.40933663501916e-11	-6.6760834449154	LIV DEG
75	ENSG00000266502.1	ENSG00000266502	miRNA	MIR5681A	100847058	0.628548885571556	-4.50672689527146	FALSE	-0.393789641792996	-2.09867444797267	0.0363420350192842	NA	-4.15608343310306	-1.34940941529398	-3.6822473216825	0.000257044036073265	NA	-0.286784810969424	NA	NA	NA	NA	NA	NA	NA
60	ENSG00000283505.1	ENSG00000283505	miRNA	MIR5681B	100847091	0	-6.05392717347678	FALSE	-0.152887514971211	-1.77178663803609	0.0770334299130336	NA	-5.12896206190441	0.195218323272989	1.21646857861348	0.224395419341199	NA	-4.96138680449924	NA	NA	NA	NA	NA	NA	NA
2906	ENSG00000254349.5	ENSG00000254349	lincRNA	MIR2052HG	441355	1.20596583946795	1.65709009335817	TRUE	-0.370484933685332	-5.13399795928348	4.05653394781815e-07	9.50027406909032e-07	5.69899459894887	-0.376143894045811	-2.78505857993957	0.00556022144588035	0.0361482743354637	-2.43896376708675	-0.335757296083111	1.38202488950517	-6.52756165020253	1.88252203877872e-10	4.63982277386395e-10	-6.37063089040681	LIV DEG
1001	ENSG00000253341.1	ENSG00000253341	processed_pseudogene	RP11-730G20.2	NA	0.14402505173625	-3.01293592431919	FALSE	1.19019739085131	8.03500275623317	6.6703880718811e-15	NA	23.1417187641656	0.422682445876545	1.50999466763702	0.131692979543346	NA	-4.46366617200163	NA	NA	NA	NA	NA	NA	NA
677	ENSG00000254080.1	ENSG00000254080	antisense	RP11-730G20.1	NA	0.00537918729033615	-5.87443709864315	FALSE	-0.217770845757365	-1.99352313818749	0.0467420904929835	NA	-4.67252897847531	0.210014572928508	0.993836616148049	0.320795703181312	NA	-5.13594530721821	NA	NA	NA	NA	NA	NA	NA
55	ENSG00000283188.1	ENSG00000283188	miRNA	MIR2052	100302260	2.49628253530676	-3.09432157908983	FALSE	-0.572414255047672	-3.48923560423005	0.000526802177701394	NA	-0.505254355210802	-0.673301792998283	-2.03922585672708	0.0419665402575796	NA	-3.73396596850773	NA	NA	NA	NA	NA	NA	NA
3611	ENSG00000253706.5	ENSG00000253706	antisense	RP11-758M4.4	NA	0.00314274228598323	-5.60403373099703	FALSE	-0.234583845964677	-1.58177305801593	0.114327960180025	NA	-5.29802353703687	0.0173806382898869	0.0591711720652016	0.952840030584939	NA	-5.47242691070725	NA	NA	NA	NA	NA	NA	NA
525	ENSG00000253777.1	ENSG00000253777	processed_pseudogene	RP11-758M4.3	NA	0.0011878252155176	-6.01871098529442	FALSE	-0.145173657700611	-1.57718712635499	0.115379164634694	NA	-5.43721147278344	0.198026259782904	1.12240599296567	0.262242638325896	NA	-5.05206317394688	NA	NA	NA	NA	NA	NA	NA
7156	ENSG00000137558.7	ENSG00000137558	protein_coding	PI15	51050	0.802915463621907	2.31372603115807	TRUE	-0.255843644185551	-2.82858082811642	0.00486151079958676	0.00746608065083543	-3.23443135948526	-0.190223563277471	-1.18116767064353	0.238112334744186	0.445467953592115	-5.58078468053064	-0.172085938068769	1.99712230586896	-2.58229018440948	0.0101161519484884	0.013596505398866	-2.57183353613072	LIV DEG
738	ENSG00000254043.1	ENSG00000254043	lincRNA	RP11-3N13.2	NA	0.000590127722939904	-6.03927166490271	FALSE	-0.169746569042388	-1.89280323665601	0.0589560523430296	NA	-4.90979781052787	0.246566687555797	1.48191589499371	0.139009095361019	NA	-4.65000713986513	NA	NA	NA	NA	NA	NA	NA
4543	ENSG00000121005.8	ENSG00000121005	protein_coding	CRISPLD1	83690	2.38999874970419	3.22807802146619	TRUE	0.237505514057441	2.93603724336102	0.00347605987991375	0.00543785008944579	-3.04383558928923	-0.141825642817812	-1.23287724009761	0.21821606509903	0.428785574578905	-5.7125194876727	0.29204645531792	2.92600418989589	4.8742066690711	1.51158535843691e-06	2.82045271494458e-06	4.80969795163345	PM DEG
590	ENSG00000254238.1	ENSG00000254238	antisense	RP11-300E4.2	NA	0.0048891653064631	-5.89789651643219	FALSE	-0.102274153912139	-0.906933606604402	0.364874801094866	NA	-6.21876860285772	0.318723406614989	1.46670274947629	0.143102037884296	NA	-4.63711938156214	NA	NA	NA	NA	NA	NA	NA
490	ENSG00000253712.1	ENSG00000253712	lincRNA	RP11-697M17.2	NA	0.00739473346471031	-5.87948963742263	FALSE	-0.146513394139979	-1.27570725893962	0.202645973539581	NA	-5.8170791211933	0.320886518756887	1.48555097586408	0.138044628384906	NA	-4.61846272716813	NA	NA	NA	NA	NA	NA	NA
1473	ENSG00000249395.2	ENSG00000249395	lincRNA	CASC9	101805492	0.0152177392811887	-5.13223469155694	FALSE	0.0953552723797035	0.543587883854156	0.586965170822162	NA	-6.19219696029498	0.637483520593477	1.87709160273513	0.0611028084368441	NA	-3.98123138349327	NA	NA	NA	NA	NA	NA	NA
279	ENSG00000253229.1	ENSG00000253229	processed_pseudogene	HIGD1AP6	100874436	0.000171985508572902	-6.05085554072345	FALSE	-0.151765392660691	-1.74901816044684	0.0808958906933549	NA	-5.16817083781295	0.228738726996936	1.41747527851117	0.156983154050202	NA	-4.73214347225041	NA	NA	NA	NA	NA	NA	NA
306	ENSG00000254023.1	ENSG00000254023	processed_pseudogene	PKMP4	106480443	0.00891666955279135	-5.91349277467132	FALSE	-0.402265481795198	-3.799374236695	0.000162757587319826	NA	0.37306785577679	-0.0252773175768793	-0.122195725724872	0.902794392781351	NA	-5.56075464589864	NA	NA	NA	NA	NA	NA	NA
4806	ENSG00000164749.11	ENSG00000164749	protein_coding	HNF4G	3174	0.206776135988334	-0.159270859481318	TRUE	-0.202456153639945	-2.33635356303904	0.0198633747773969	0.0281604137123597	-4.06866016051648	-0.0947417682698367	-0.631438549557484	0.52804992823806	0.713658482838827	-5.59116918817117	-0.0863722529111933	-0.492269321502717	-1.48356483159376	0.138782215630498	0.162731192627274	-1.48034119165188	Not DEG
190	ENSG00000222231.1	ENSG00000222231	snRNA	RNU2-54P	106481651	0.00424655483737424	-6.01162697012269	FALSE	-0.231462687374557	-2.4733871248537	0.0137120771733477	NA	-3.66604380595016	0.178627159140239	1.00680641153801	0.314527532762142	NA	-5.15262923666015	NA	NA	NA	NA	NA	NA	NA
1094	ENSG00000270866.1	ENSG00000270866	lincRNA	RP11-706J10.2	NA	0.00341810697686881	-5.87356154887796	TRUE	-0.384635901907895	-3.32362782788016	0.000953104755591667	0.00159252279476674	-1.24610726675401	0.456266632781709	2.04444581338035	0.0414464489971886	0.147858284744608	-3.77889414589242	-0.603959162193792	1.05140915521686	-12.1335271361763	7.24634025858444e-29	5.89378088325092e-28	-11.148941282639	LIV DEG
3081	ENSG00000271167.1	ENSG00000271167	lincRNA	LINC01109	102216341	0.135864411293512	-1.39541791399426	TRUE	-0.691670497354418	-7.07987753553726	4.86268707368551e-12	1.73269572248302e-11	16.8884987092143	-0.261340757382161	-1.36056319271569	0.174280805775202	0.379389838050463	-4.76136268082221	-0.598822651541667	1.25748677393792	-12.7380970579508	3.2831544243272e-31	3.15693537645862e-30	-11.6194310243455	LIV DEG
1663	ENSG00000254300.1	ENSG00000254300	lincRNA	LINC01111	101926978	0.0078848783964305	-5.44009168250839	FALSE	-0.536350004708593	-3.49312855509977	0.000519361434950952	NA	-0.578912583916525	-0.113025621957678	-0.375426983342335	0.707506317335991	NA	-5.36924233913563	NA	NA	NA	NA	NA	NA	NA
2251	ENSG00000253661.1	ENSG00000253661	antisense	ZFHX4-AS1	100192378	1.13544055548293	1.16964796597764	TRUE	-0.869867908383515	-12.2602475780279	1.98348925952443e-30	3.55599282078299e-29	58.285322106361	-0.0331946246948707	-0.278665760051232	0.780619567810689	0.884723779321357	-5.96502539998033	-0.629779514068538	0.8548047282035	-13.344373643009	6.75733596423409e-35	8.29239725389703e-34	-12.3236406385703	LIV DEG
339	ENSG00000253681.1	ENSG00000253681	sense_intronic	RP11-115I9.1	NA	0.0108712958882022	-5.86146727731615	FALSE	-0.180579742777693	-1.56301042420651	0.118677060584334	NA	-5.4146780165487	-0.0193512382527873	-0.0872045352154346	0.93054476044403	NA	-5.55191502106727	NA	NA	NA	NA	NA	NA	NA
613	ENSG00000254305.1	ENSG00000254305	transcribed_processed_pseudogene	MRPL9P1	137290	0.107684166015953	-4.0341565338353	FALSE	-0.866400203626693	-5.17048904296666	3.37177311457203e-07	NA	6.31145889558379	-0.0561322036668117	-0.169689035085653	0.865325126113874	NA	-5.25173671984739	NA	NA	NA	NA	NA	NA	NA
15687	ENSG00000091656.15	ENSG00000091656	protein_coding	ZFHX4	79776	2.99782584789757	5.36392073455551	TRUE	0.495135408235527	8.06200105809019	5.48615520190816e-15	2.51647036635662e-14	22.8784135983058	-0.154900885536143	-1.92940660670125	0.0542607206741656	0.176760940231286	-5.07443109467858	0.376616906014464	5.04624426279228	10.3194852855715	2.23894757261936e-22	1.16834613443367e-21	9.73031671510027	PM DEG
175	ENSG00000276673.1	ENSG00000276673	misc_RNA	uc_338	NA	0.0125775849160873	-5.97606489956667	FALSE	-0.21838565221669	-2.14493589393031	0.032434745822245	NA	-4.39559652749638	0.28456219588644	1.49985942038674	0.134298473871395	NA	-4.61669337817817	NA	NA	NA	NA	NA	NA	NA
651	ENSG00000253416.1	ENSG00000253416	lincRNA	RP11-48D4.2	NA	0.0190967176619502	-5.51918992486265	FALSE	-0.676844212664032	-4.90748589081535	1.24710699520341e-06	NA	5.00518328370977	-0.160689788011991	-0.575624941030916	0.565134462734998	NA	-5.31512084814177	NA	NA	NA	NA	NA	NA	NA
83	ENSG00000266712.3	ENSG00000266712	miRNA	MIR3149	100422921	4.18618570410115	-1.63335523487901	FALSE	0.346141921163141	3.14887499500429	0.00173608815811956	NA	-1.71718730740849	0.507920134341958	2.48552017606091	0.0132705239212461	NA	-2.93045947624517	NA	NA	NA	NA	NA	NA	NA
4969	ENSG00000164751.14	ENSG00000164751	protein_coding	PEX2	5828	6.8848994542831	5.05737338523564	TRUE	-0.148621941921201	-5.45336662260345	7.75092256983429e-08	1.93156752226227e-07	6.82729233557878	-0.076776507570733	-2.01572724557227	0.044376953241632	0.154808142759999	-4.81881677683476	-0.16712338955513	4.7576515461362	-10.5110630746038	1.65795184454931e-23	9.36059189896251e-23	-9.99165205193137	LIV DEG
278	ENSG00000253952.1	ENSG00000253952	processed_pseudogene	HIGD1AP18	100874456	0.000623508155017975	-6.04185581942543	FALSE	-0.14848922164132	-1.6681581732788	0.09590471040146	NA	-5.29864115178318	0.267096892046353	1.60432998583699	0.109289281515315	NA	-4.48545995134229	NA	NA	NA	NA	NA	NA	NA
864	ENSG00000254366.6	ENSG00000254366	lincRNA	RP11-38H17.1	NA	0.00299086721880909	-5.93681341145546	FALSE	-0.339569902293132	-3.22158468347831	0.00135713304697491	NA	-1.58189752199134	-0.161598858641807	-0.81695935986919	0.414350915364299	NA	-5.28512241266515	NA	NA	NA	NA	NA	NA	NA
690	ENSG00000254001.5	ENSG00000254001	lincRNA	RP11-91P17.1	NA	0.00106429619794092	-6.02485425080109	FALSE	-0.119408292920384	-1.27795680432623	0.201852239937391	NA	-5.85781976706403	0.295650506974388	1.709515784493	0.0879921524125681	NA	-4.33282569571318	NA	NA	NA	NA	NA	NA	NA
108	ENSG00000252935.1	ENSG00000252935	snRNA	RNU6-1220P	106481565	0.147970642795951	-5.3136329019791	FALSE	-0.0352083750538971	-0.219205113872887	0.826578911741694	NA	-6.38358062831318	0.0833442995417443	0.263339330901857	0.792400371844234	NA	-5.34647909860182	NA	NA	NA	NA	NA	NA	NA
2656	ENSG00000254266.5	ENSG00000254266	lincRNA	PKIA-AS1	101927003	0.0571614151538481	-2.96603489610907	FALSE	0.289392381303462	1.70790870916032	0.0882683467589649	NA	-4.94870659982958	-0.0593614732247178	-0.176213190855454	0.86019967205336	NA	-5.32562092968758	NA	NA	NA	NA	NA	NA	NA
4216	ENSG00000171033.12	ENSG00000171033	protein_coding	PKIA	5569	20.1658751419757	6.26578555317482	TRUE	0.390735166788539	7.2481451418778	1.59510215542172e-12	5.95874732437693e-12	17.122166778668	0.321017233203031	3.67586430301473	0.000263378357723423	0.0036923586200391	-0.564719617988739	0.510461516670673	5.94256683312588	14.5152123620059	1.39445736334503e-38	2.2734804111507e-37	12.9899897492027	PM DEG
3754	ENSG00000260398.1	ENSG00000260398	sense_overlapping	RP11-594N15.3	NA	1.03620830916363	1.82803461045775	TRUE	0.921029886961017	12.9581930901524	2.36328421451372e-33	5.6812815406861e-32	64.9595815639568	-0.111820601134506	-0.916646093706834	0.359781586391418	0.571839178069905	-5.7677330845695	0.710557806315475	1.49379514574499	13.8835033331998	1.48546235097624e-36	2.07074600279451e-35	12.6277057973428	PM DEG
4181	ENSG00000104427.11	ENSG00000104427	protein_coding	ZC2HC1A	51101	10.6331749349479	5.38591015825173	TRUE	-0.28276268345875	-6.32862701154446	5.46566013542762e-10	1.64545382332391e-09	11.5762683291113	-0.00980572482914702	-0.181593680292559	0.855977126337718	0.927542225315869	-6.9247816105615	-0.145958360309538	5.08434571863579	-5.62515235628229	3.71367119608876e-08	7.78439792877688e-08	-5.50395369835445	LIV DEG
3392	ENSG00000104432.12	ENSG00000104432	protein_coding	IL7	3574	0.11368439345665	-1.65488272375508	FALSE	0.2805351528068	2.1343113621929	0.0332986497077085	NA	-4.29922446653761	-0.170657570136753	-0.74305948768974	0.457803773150851	NA	-5.29101910791834	NA	NA	NA	NA	NA	NA	NA
341	ENSG00000254352.1	ENSG00000254352	processed_pseudogene	RP11-578O24.2	NA	0.0521492178202184	-5.30744289063387	FALSE	-0.150052231565265	-0.98517375704048	0.325010874352551	NA	-5.9774818401269	0.011185476387751	0.0369220645060172	0.970562268545168	NA	-5.40346566312519	NA	NA	NA	NA	NA	NA	NA
2290	ENSG00000253919.1	ENSG00000253919	processed_pseudogene	THAP12P7	100422712	0.178556609138171	-1.36585924211818	FALSE	-0.0192242118694382	-0.200081391305608	0.841497537001896	NA	-6.55340006605025	-0.298827508367296	-1.69299653103671	0.0910953317906598	NA	-4.34128410905753	NA	NA	NA	NA	NA	NA	NA
2994	ENSG00000261618.1	ENSG00000261618	lincRNA	RP11-79H23.3	NA	0.0653617638655123	-2.8748330556268	FALSE	0.492280980195204	2.72318056974569	0.00668963859125239	NA	-2.78342623499452	-0.491579933103362	-1.48622302318005	0.137866887408671	NA	-4.49955082127732	NA	NA	NA	NA	NA	NA	NA
633	ENSG00000253659.1	ENSG00000253659	lincRNA	RP11-1114I9.1	NA	0.117471376918926	-4.13329636699371	FALSE	-0.552382265737463	-2.83584294078904	0.00475405266095633	NA	-2.44749460210725	-0.557859530381494	-1.49638155785078	0.135201693401941	NA	-4.46810928030274	NA	NA	NA	NA	NA	NA	NA
505	ENSG00000253391.1	ENSG00000253391	processed_pseudogene	RP11-758H6.1	NA	0.000431826266417586	-6.0432840473211	FALSE	-0.135488892062765	-1.51622519902885	0.13008860928666	NA	-5.53785025156239	0.223355499386139	1.32535931267423	0.185673115755343	NA	-4.84010484388723	NA	NA	NA	NA	NA	NA	NA
1183	ENSG00000240540.2	ENSG00000240540	processed_pseudogene	RPL3P9	100128963	0.00160974874064541	-5.93456385002068	FALSE	-0.0881975493861665	-0.857463415627817	0.391595895171943	NA	-6.27186782520945	0.199000789815755	1.00185041589342	0.316913114900489	NA	-5.13994754477218	NA	NA	NA	NA	NA	NA	NA
2362	ENSG00000104435.13	ENSG00000104435	protein_coding	STMN2	11075	144.898831623143	7.90170739317072	TRUE	-0.462474619429107	-5.12949825544043	4.1497653386688e-07	9.71431733313472e-07	4.54449840045163	-0.0247232184966923	-0.244186529781131	0.807189146943341	0.899265053774826	-7.88359292744089	-0.204717780403332	7.58266371520574	-3.08942662265015	0.00211526383636557	0.00304949244351097	-3.07355261526593	LIV DEG
3232	ENSG00000164683.16	ENSG00000164683	protein_coding	HEY1	23462	3.8070176241372	3.53707354975396	TRUE	0.0802268008908577	1.37464145057063	0.169852772486598	0.203432905053161	-6.43360438574376	-0.539240951993517	-6.17824607038872	1.36941306352033e-09	1.67456262189436e-07	11.4875706671972	0.11284392094424	3.22496703944588	2.69947042645325	0.00720883722664559	0.00984491815417734	2.6870397549369	PM DEG
789	ENSG00000272138.1	ENSG00000272138	lincRNA	LINC01607	101927067	0.362551887043871	-1.99923472148603	FALSE	-1.08061653192793	-8.12862909740763	3.3797499618493e-15	NA	23.8546452222127	-0.123383870265929	-0.550103618365695	0.582500383368451	NA	-5.34663311296754	NA	NA	NA	NA	NA	NA	NA
2455	ENSG00000249328.2	ENSG00000249328	lincRNA	RP11-26J3.1	NA	0.442849900531952	0.0142246729207792	TRUE	-0.469574284784999	-5.5769426849509	3.99547377577984e-08	1.02428802383207e-07	8.1446235085393	-0.244486450362831	-1.58276164852667	0.114124642022861	0.288825454375005	-4.65165388355956	-0.359139905301624	-0.275982383785015	-6.04393628251851	3.54530163846281e-09	8.01071550372249e-09	-5.90412180353889	LIV DEG
63	ENSG00000238884.1	ENSG00000238884	snRNA	RNU7-85P	100151682	0.241552058367597	-5.35446880953551	FALSE	-0.0163167820067517	-0.104145602944568	0.917095182880976	NA	-6.42356537602701	0.38185128732638	1.2519441123892	0.211190873047767	NA	-4.76829840923808	NA	NA	NA	NA	NA	NA	NA
1817	ENSG00000147586.9	ENSG00000147586	protein_coding	MRPS28	28957	6.00498937717155	3.38217187344559	TRUE	-0.488546606119592	-10.1175875863988	4.94263987850612e-22	4.1036713747958e-21	39.156396847442	-0.0172751534205552	-0.313780981872921	0.753821679047769	0.868436400384226	-6.40351678115555	-0.377623933146267	4.22280835127528	-17.9148762938794	4.55213479420905e-53	2.64036022178855e-51	-15.3337118582917	LIV DEG
1527	ENSG00000276418.5	ENSG00000276418	protein_coding	RP11-26J3.4	NA	0.0101417763174352	-5.41169220309245	TRUE	0.100419123184833	0.610460409482414	0.541831708574644	0.583360465921756	-6.27016882818126	0.61406202828243	1.94878043869917	0.0518952117466925	0.171511202078	-3.88964747435364	-0.0918494916399374	5.33393490507917	-5.58469999105076	4.36176257780703e-08	9.09383573006216e-08	-5.4755412822258	LIV DEG
917	ENSG00000272518.1	ENSG00000272518	sense_intronic	RP11-26J3.3	NA	2.8352765313727	1.28964352353085	TRUE	-0.292549680705211	-5.12741523633357	4.1936232785947e-07	9.8041024228247e-07	5.74127997211656	0.190540318587278	2.15259580872552	0.0318407967160255	0.123131230084809	-3.85502495760856	-0.315338320075302	0.987371355688356	-9.26942416093352	5.28078196164098e-19	2.22795861427657e-18	-8.90620797300125	LIV DEG
577	ENSG00000272264.1	ENSG00000272264	lincRNA	RP11-92K15.3	NA	0.304836340281834	-2.80549232050839	FALSE	0.744285540165534	4.99089753046372	8.28780291543264e-07	NA	5.44622118166476	-0.425528118847694	-1.4628780932192	0.14414547229304	NA	-4.51569211871122	NA	NA	NA	NA	NA	NA	NA
8197	ENSG00000076554.15	ENSG00000076554	protein_coding	TPD52	7163	11.6143244250097	6.51794615625231	TRUE	0.039831232605492	0.885299413347339	0.376416842827172	0.420292371556946	-7.5162505420721	0.030356942417221	0.555791615871705	0.578608428242106	0.75085641635761	-7.0890360569572	0.0573889108545303	6.51947512721243	2.21721735491535	0.0271886600313336	0.0349697794291601	2.2087984914392	PM DEG
364	ENSG00000254205.1	ENSG00000254205	antisense	RP11-92K15.1	NA	0.0730420418373112	-5.15090012804498	FALSE	-0.123592507819278	-0.791086201877556	0.429265364588232	NA	-6.12785553679451	0.416425280705286	1.37742305869182	0.169013869108222	NA	-4.64289978470064	NA	NA	NA	NA	NA	NA	NA
297	ENSG00000241550.3	ENSG00000241550	misc_RNA	RN7SL41P	106480933	0.00293662232468787	-6.00513782224237	FALSE	-0.175881012068692	-1.92794642970436	0.0544226282867571	NA	-4.83642783023573	0.195696797968228	1.13669104997278	0.256226183078699	NA	-5.03160272229001	NA	NA	NA	NA	NA	NA	NA
85	ENSG00000265588.1	ENSG00000265588	miRNA	MIR5708	100847056	0.00609327328760593	-6.01706758043675	FALSE	-0.208929471339271	-2.35651570344938	0.0188285816288323	NA	-3.94183175661396	0.162917332375833	0.976053426051514	0.329522324071194	NA	-5.18183225764361	NA	NA	NA	NA	NA	NA	NA
628	ENSG00000241746.1	ENSG00000241746	processed_pseudogene	RP11-941H19.1	NA	0.000487513312072994	-6.0432840473211	FALSE	-0.167568486019221	-1.88513662470778	0.0599857299878605	NA	-4.92449845186445	0.243091453967897	1.47855092701259	0.139906526940151	NA	-4.65459399101652	NA	NA	NA	NA	NA	NA	NA
444	ENSG00000253238.1	ENSG00000253238	lincRNA	RP11-941H19.3	NA	0.000619032539613244	-6.03549737695677	FALSE	-0.159450481392599	-1.82075578915758	0.0692361180141675	NA	-5.03881755395909	0.199664727960024	1.20975551133052	0.226959328460446	NA	-4.96522265728181	NA	NA	NA	NA	NA	NA	NA
613	ENSG00000213791.4	ENSG00000213791	processed_pseudogene	RP11-941H19.2	NA	0.00853874555335519	-5.83757395297161	FALSE	-0.306990204800545	-2.3999761921823	0.0167575262328254	NA	-3.79759593432239	0.33752866804687	1.42863462119138	0.153749994628741	NA	-4.68143186178398	NA	NA	NA	NA	NA	NA	NA
131	ENSG00000206649.1	ENSG00000206649	snoRNA	SNORA20	677806	0.00161117715828435	-6.0432840473211	FALSE	-0.17781024970455	-2.00283070138747	0.0457299050055171	NA	-4.6997676362633	0.138460805023939	0.831473325303078	0.406113573203785	NA	-5.30006313142708	NA	NA	NA	NA	NA	NA	NA
285	ENSG00000253237.2	ENSG00000253237	processed_pseudogene	RP11-775E10.1	NA	0.00225844605725462	-6.0300567666427	FALSE	-0.158205799535907	-1.70477325576532	0.0888522588871621	NA	-5.23774920382018	0.217020580371713	1.26868502165932	0.205159191452826	NA	-4.90062938710757	NA	NA	NA	NA	NA	NA	NA
94	ENSG00000252884.1	ENSG00000252884	snRNA	RNU6-1213P	106481563	0	-6.05392717347678	FALSE	-0.152887514971211	-1.77178663803609	0.0770334299130336	NA	-5.12896206190441	0.195218323272989	1.21646857861348	0.224395419341199	NA	-4.96138680449924	NA	NA	NA	NA	NA	NA	NA
1059	ENSG00000251867.3	ENSG00000251867	antisense	RP11-48B3.5	NA	2.48800058950475	1.34110274026589	TRUE	-0.319125258559034	-5.61820047296472	3.19372899935793e-08	8.26159659836355e-08	8.20702066983638	0.060586336592806	0.700488625737001	0.483956553980775	0.679685381362497	-5.83270965653332	-0.26392999714712	1.34452756938318	-6.9890840110237	1.17515728580796e-11	3.13496028094392e-11	-6.78323318160881	LIV DEG
95	ENSG00000277604.1	ENSG00000277604	misc_RNA	Y_RNA	NA	0	-6.05392717347678	FALSE	-0.152887514971211	-1.77178663803609	0.0770334299130336	NA	-5.12896206190441	0.195218323272989	1.21646857861348	0.224395419341199	NA	-4.96138680449924	NA	NA	NA	NA	NA	NA	NA
10216	ENSG00000205189.11	ENSG00000205189	protein_coding	ZBTB10	65986	5.34288559841401	5.74479013665056	TRUE	0.0266135909616442	0.778733558634256	0.436501714141627	0.480447126049226	-7.44668276112341	-0.0380858426037699	-0.887331222164908	0.375338377215696	0.584738896962774	-6.61194383262401	0.0488190188655985	5.41326393577014	2.18365392319238	0.0294483701544587	0.0376946804101121	2.17743173326258	PM DEG
3766	ENSG00000254162.1	ENSG00000254162	lincRNA	RP11-48B3.3	NA	0.00387571526642969	-5.41397670910285	FALSE	-0.445919619122178	-2.90973472934964	0.00377704995596399	NA	-2.35659498386792	0.390448133996019	1.32184713655949	0.186839309794369	NA	-4.71765926434328	NA	NA	NA	NA	NA	NA	NA
1805	ENSG00000260317.1	ENSG00000260317	lincRNA	RP11-48B3.4	NA	0.614043752904292	-0.0436041130446505	TRUE	-1.23217512714586	-14.1280173750596	2.00321943784408e-38	7.92114153412925e-37	76.187564353702	-0.404664494787825	-3.14450512096793	0.00176526249235476	0.0159863561754131	-1.34216015190694	-0.812553024455908	-0.359559316695971	-13.5591569418042	6.63277065896971e-36	8.847101923971e-35	-12.50939471472	LIV DEG
888	ENSG00000188856.6	ENSG00000188856	processed_pseudogene	RPSAP47	389672	3.91773687536914	0.368697902474748	TRUE	-0.0851267399453585	-0.198987740062347	0.842352488383662	0.862659964745916	-6.83596234186596	0.214599922784082	0.255421455087861	0.798505385093696	0.894772440299701	-5.8766029419323	-0.546521076755644	-0.479945527626617	-3.2771182825195	0.00112133637035162	0.00165937841125563	-3.25816891942481	LIV DEG
59	ENSG00000252057.2	ENSG00000252057	snRNA	RNU7-174P	106480829	0.0950486346644027	-5.80178290692777	FALSE	-0.520862438891529	-4.48261922002579	9.1332199275142e-06	NA	3.08154548221414	0.0213959059001933	0.0938731412672911	0.925248518240919	NA	-5.54346690538495	NA	NA	NA	NA	NA	NA	NA
457	ENSG00000253760.1	ENSG00000253760	processed_pseudogene	RP11-48B3.2	NA	0.0144056121163536	-5.7421532039736	FALSE	-0.453078584441416	-3.57681022481749	0.000381317155091883	NA	-0.370764821069845	0.378426785423482	1.51259385967259	0.131031170779501	NA	-4.55539277432268	NA	NA	NA	NA	NA	NA	NA
189	ENSG00000223327.1	ENSG00000223327	snRNA	RNU2-71P	106480228	0.00152780101779147	-6.03549737695677	FALSE	-0.115448056105493	-1.3046797161486	0.192596646608416	NA	-5.82590659139082	0.22254800688047	1.34471798071645	0.179341950365225	NA	-4.81620944995586	NA	NA	NA	NA	NA	NA	NA
889	ENSG00000254181.1	ENSG00000254181	processed_pseudogene	SLC25A51P3	100128119	0.0023428573816947	-5.95512452962898	FALSE	-0.0936842549582302	-0.887039746490417	0.375480085350415	NA	-6.25703301264805	0.228082790377228	1.1357997743467	0.256598726313156	NA	-5.01831355102946	NA	NA	NA	NA	NA	NA	NA
283	ENSG00000243424.2	ENSG00000243424	misc_RNA	RN7SL107P	106479262	0.00472319167500401	-5.98820983472306	FALSE	-0.1009738746327	-1.03004928819237	0.303480342958601	NA	-6.12507622532146	0.239933262057308	1.31500778301635	0.1891258292822	NA	-4.83912879560368	NA	NA	NA	NA	NA	NA	NA
15008	ENSG00000164684.13	ENSG00000164684	protein_coding	ZNF704	619279	7.70229028554166	6.80086363612146	TRUE	0.569039764010634	15.3794031136067	4.74681934138915e-44	3.33617817830855e-42	89.068301255875	0.128079638693173	2.2206376644293	0.0268346659308034	0.109700204832419	-4.85613226218778	0.459935128428128	6.47877747593977	16.4044620683943	7.76593857083214e-47	2.51898172383738e-45	14.3719101668765	PM DEG
235	ENSG00000254331.1	ENSG00000254331	processed_pseudogene	CKS1BP7	137529	1.44191596775349	-1.74040524263244	FALSE	0.994580182166837	8.74986049132893	3.21151751133138e-17	NA	28.3868092139107	0.191925861854808	1.00141467783154	0.317123426499504	NA	-5.0879940059049	NA	NA	NA	NA	NA	NA	NA
133	ENSG00000212429.1	ENSG00000212429	snRNA	RNU11-6P	106480544	3.45972138827946	-1.23780868486506	FALSE	0.0580145991854207	0.605959891918772	0.54481386484967	NA	-6.40095465907014	-0.0170548545616654	-0.0928695051084818	0.926045404814287	NA	-5.567711197139	NA	NA	NA	NA	NA	NA	NA
297	ENSG00000243951.1	ENSG00000243951	misc_RNA	RN7SL308P	106479335	2.8223887776832	-0.359640482579315	TRUE	-0.332384545189926	-4.62297702363885	4.81113471995533e-06	1.01616967852092e-05	3.61440759870089	-0.191837217019415	-1.51322057186433	0.1308719844736	0.316279138176744	-4.69620437880654	-0.288397649344237	-0.668307607532171	-6.18734169231395	1.25727151666834e-09	2.93526160171788e-09	-6.07276401425395	LIV DEG
440	ENSG00000253516.1	ENSG00000253516	processed_pseudogene	HMGB1P41	100873896	4.46485218915905	0.88671472473676	TRUE	0.0526740779633026	0.998140093160656	0.318689839982421	0.3615920388752	-6.44227575563058	0.127240598206098	1.42825572084611	0.153858932940305	0.349724479032143	-5.00198481311498	0.0277896008419852	0.592048396118063	0.844215310968406	0.398952569109455	0.43575014300702	0.843493375509023	Not DEG
11023	ENSG00000076641.4	ENSG00000076641	protein_coding	PAG1	55824	5.33898259293928	5.85289946152752	TRUE	0.129570211795443	3.91556843109301	0.000102589265416079	0.000190759946372256	-0.222064635777167	-0.211871099534436	-3.99556660194727	7.4518204103004e-05	0.00141414810062364	0.786083312586463	0.0205111858715137	5.53623962590425	0.835863996558753	0.40372704767141	0.440568532011933	0.834983412870458	Not DEG
545	ENSG00000254060.1	ENSG00000254060	lincRNA	RP11-172E10.1	NA	0.102966445623597	-4.22989336030743	FALSE	-0.253435008915078	-1.43253175996746	0.152610900921915	NA	-5.259900676852	0.313240967475601	0.901532995634894	0.367750407150942	NA	-4.95745724456831	NA	NA	NA	NA	NA	NA	NA
431	ENSG00000254177.1	ENSG00000254177	lincRNA	RP11-1149M10.1	NA	0.0288063004086725	-5.52154244562496	FALSE	-0.146864177509767	-1.02251219631159	0.307028505744743	NA	-5.9928261627601	0.372913081218286	1.27804589800534	0.201841756737625	NA	-4.78156791425416	NA	NA	NA	NA	NA	NA	NA
1136	ENSG00000253214.1	ENSG00000253214	lincRNA	RP11-1149M10.2	NA	0.343871851680945	-1.73925516435079	FALSE	-1.30748457208221	-8.98003119332895	5.37645452148698e-18	NA	30.0605680697343	0.357594089953899	1.43310632149646	0.152468767673503	NA	-4.64301530808515	NA	NA	NA	NA	NA	NA	NA
183	ENSG00000254014.1	ENSG00000254014	processed_pseudogene	RP11-363E6.1	NA	0.00244202299485609	-6.02956928841209	FALSE	-0.154359030426595	-1.70697851094638	0.0884412519567574	NA	-5.2320317462904	0.28839726125882	1.70223188991392	0.0893497451155615	NA	-4.34570257913689	NA	NA	NA	NA	NA	NA	NA
360	ENSG00000253677.1	ENSG00000253677	processed_pseudogene	UBE2HP1	646463	0.0121903812105835	-5.8352508104318	FALSE	-0.0389404218602952	-0.333443757717985	0.738937849674377	NA	-6.53057805124379	0.606564352336406	2.75526865536066	0.00608398803406962	NA	-2.33952166359625	NA	NA	NA	NA	NA	NA	NA
2172	ENSG00000272425.1	ENSG00000272425	lincRNA	RP11-363E6.4	NA	0.635926677473101	0.389267447794657	TRUE	-0.246703658833197	-3.42558134003633	0.000663512294666981	0.00112780030481118	-1.0954056799477	-0.206807045908794	-1.75327028361769	0.0801844326304501	0.229046168305417	-4.46029135561363	-0.141469947894046	0.0708996876539721	-2.77071685971645	0.0058626213438041	0.00807781255720301	-2.75536767445374	LIV DEG
701	ENSG00000254027.1	ENSG00000254027	antisense	RP11-363E6.3	NA	1.39746682495129	-0.101683248918197	TRUE	-0.240897891603309	-3.40418750103715	0.000716442852173885	0.00121270191532554	-1.09729046134753	-0.123597126349696	-0.935661153428909	0.349911169290104	0.562191143489949	-5.37264499402288	-0.236279512660159	-0.557260383705785	-4.67030822277406	3.85858473293197e-06	6.98464530597248e-06	-4.61885763463059	LIV DEG
2077	ENSG00000164687.10	ENSG00000164687	protein_coding	FABP5	2171	5.46040141120835	3.41914384526871	TRUE	-0.277987833139039	-4.06302623731886	5.61625154378748e-05	0.00010731803939014	0.774442632883241	-0.16162732218255	-1.60370987530206	0.109425997362516	0.281071755002917	-5.22211550980963	-0.120888767801232	1.78578963212445	-2.20299609477048	0.0281047811291182	0.0360965829461842	-2.19582067638504	LIV DEG
546	ENSG00000253859.2	ENSG00000253859	antisense	RP11-157I4.4	NA	0.079604772930744	-4.63694819250865	FALSE	-0.716178942673434	-3.76412423105079	0.000186786653004377	NA	0.468241997932104	-0.391955274638978	-1.00637297016686	0.314735697141087	NA	-4.89223879026204	NA	NA	NA	NA	NA	NA	NA
3608	ENSG00000147588.6	ENSG00000147588	protein_coding	PMP2	5375	107.623624231338	8.41632468472793	TRUE	-0.829352025748831	-12.4279726942377	4.00276566283717e-31	7.69105427768578e-30	59.1886933162477	-0.608123295208942	-5.72155121783747	1.84517416945775e-08	1.54287191916516e-06	8.03316793199416	-0.682400083506489	8.10252403782646	-14.0978976210092	1.01833669204981e-36	1.44186612123675e-35	-12.6573862352877	LIV DEG
497	ENSG00000205186.2	ENSG00000205186	protein_coding	FABP9	646480	0.000880049402295292	-6.0340691490611	FALSE	-0.141410914340167	-1.56488126005391	0.118237653010027	NA	-5.46337010389028	0.27251488734773	1.60279082579594	0.109628869741369	NA	-4.48744899629557	NA	NA	NA	NA	NA	NA	NA
1396	ENSG00000170323.8	ENSG00000170323	protein_coding	FABP4	2167	0.106531032037016	-3.23430009691823	FALSE	-0.163346685256091	-0.784024451065347	0.43339364084936	NA	-6.0070975566057	-0.257689531952705	-0.651038539773343	0.515328514188345	NA	-5.14768015467487	NA	NA	NA	NA	NA	NA	NA
928	ENSG00000253374.5	ENSG00000253374	antisense	RP11-257P3.3	NA	0.0797875780199597	-3.99212961351649	FALSE	-0.516684120572281	-2.53331692198928	0.0116005707735359	NA	-3.16801827335245	0.0616954957412486	0.15597869032606	0.87611441940202	NA	-5.24252133782293	NA	NA	NA	NA	NA	NA	NA
551	ENSG00000237264.4	ENSG00000237264	processed_pseudogene	FTH1P11	2503	0.282070668072087	-2.86729428820204	FALSE	0.593789402315602	4.13676238364439	4.12628756572589e-05	NA	1.81534087981476	-0.570450865496627	-2.10511722870647	0.0357924402433093	NA	-3.62985834754441	NA	NA	NA	NA	NA	NA	NA
613	ENSG00000197416.4	ENSG00000197416	protein_coding	FABP12	646486	0.0866638100298893	-4.26557217188544	FALSE	0.196975942979166	1.11962092213824	0.263407990461628	NA	-5.66322163191477	0.284451968201047	0.819006618724444	0.413183032576536	NA	-5.02408875306222	NA	NA	NA	NA	NA	NA	NA
977	ENSG00000251521.2	ENSG00000251521	transcribed_unprocessed_pseudogene	IMPA1P1	650747	0.258162743901049	-2.28424621099094	FALSE	0.0296681823974438	0.172246750471667	0.863312607161397	NA	-6.42992312984229	0.366411194654005	1.22502237578495	0.221158659322116	NA	-4.83057877096653	NA	NA	NA	NA	NA	NA	NA
1341	ENSG00000254151.1	ENSG00000254151	processed_pseudogene	NIPA2P4	100421776	0.0417776774376929	-4.29581810329453	FALSE	-0.0953610534351422	-0.495475092356589	0.620480506286204	NA	-6.1415112992617	0.413730684846304	1.13622459423767	0.256421109325494	NA	-4.7943360509434	NA	NA	NA	NA	NA	NA	NA
349	ENSG00000240427.1	ENSG00000240427	processed_pseudogene	RPS26P34	100271114	0.00507281329741677	-5.96899734119335	FALSE	-0.191916092792072	-1.88284153916189	0.0602968689559866	NA	-4.91233472653769	0.453517828393387	2.32545509801569	0.02045732174736	NA	-3.26383173696055	NA	NA	NA	NA	NA	NA	NA
1306	ENSG00000205184.2	ENSG00000205184	unprocessed_pseudogene	SLC10A5P1	100631269	0.024706733452515	-4.87932074421971	FALSE	0.235384585877397	1.24282905862767	0.214508042586395	NA	-5.53914655416404	-0.0400930944333326	-0.105737987253309	0.915833756040996	NA	-5.26901043409361	NA	NA	NA	NA	NA	NA	NA
3720	ENSG00000133731.9	ENSG00000133731	protein_coding	IMPA1	3612	12.8788358601448	5.53134976163871	TRUE	-0.00246961166814019	-0.0534339292290342	0.957407320147822	0.963877212093808	-7.71282005606524	0.0314214812125447	0.543681699446544	0.586909192390064	0.756704183861199	-6.82354458959745	0.0434284676071913	5.30033469102749	1.72110840162863	0.0858379448318282	0.103550338031762	1.71777345657668	Not DEG
2568	ENSG00000253598.1	ENSG00000253598	protein_coding	SLC10A5	347051	1.66713158759922	1.82847423978583	TRUE	0.636992340637601	9.72495838285479	1.32904273767891e-20	9.7896584664336e-20	35.9940417048705	0.0539582810613312	0.523418060325713	0.600921320101897	0.767152889189284	-6.05015172293221	0.523483276482869	1.51105825896581	10.2569484660437	3.14912173439277e-22	1.62898393610861e-21	9.69555779754589	PM DEG
2327	ENSG00000280193.1	ENSG00000280193	TEC	RP13-923O23.7	NA	0.00816291116477279	-5.39717449218288	FALSE	-0.216473933420291	-1.23069243203843	0.219011291989221	NA	-5.69285310503491	0.442564919846506	1.40599957421973	0.160361625403969	NA	-4.63077689225649	NA	NA	NA	NA	NA	NA	NA
4214	ENSG00000104231.10	ENSG00000104231	protein_coding	ZFAND1	79752	10.3835354642862	5.39997821222113	TRUE	-0.356268658301387	-8.96757191584146	5.92756382869111e-18	3.47747123671549e-17	29.6137857770675	0.0658859524943613	1.44221148388824	0.149885181424018	0.34356474831789	-5.89664523833085	-0.220389224048838	5.09317384116318	-9.86712521271277	1.14903252300339e-20	5.41008022528365e-20	-9.32131864588218	LIV DEG
1866	ENSG00000164695.4	ENSG00000164695	protein_coding	CHMP4C	92421	0.118443902758141	-2.54846785164553	FALSE	-1.09086441888583	-6.07650203550322	2.42248980630339e-09	NA	10.9523631228857	-0.744519544735199	-2.31436403003025	0.0210627183042377	NA	-3.26761205000717	NA	NA	NA	NA	NA	NA	NA
478	ENSG00000253334.1	ENSG00000253334	antisense	RP13-923O23.6	NA	0.0179852971875979	-5.6055204252809	FALSE	-0.235515859625523	-1.72106255008864	0.0858524500335262	NA	-5.06851491989558	0.112905380805632	0.437330755761231	0.662065263255835	NA	-5.3955995159974	NA	NA	NA	NA	NA	NA	NA
4610	ENSG00000104497.13	ENSG00000104497	protein_coding	SNX16	64089	3.71819103079557	4.04303924461302	TRUE	0.0115279926943881	0.24484848076204	0.806673292920058	0.83046248049656	-7.42622207888564	-0.207108187446738	-2.96544113273658	0.00317077107182778	0.0243299463273546	-2.3264933082135	0.0685381715684129	3.73315431462533	2.28132927676531	0.0230029281424852	0.0298022845896562	2.27338601528886	PM DEG
955	ENSG00000231942.3	ENSG00000231942	processed_pseudogene	HNRNPA1P36	100128836	0.00990938208353943	-5.70374738039298	FALSE	-0.208147935272129	-1.43295645414158	0.152489541469635	NA	-5.54281645445929	0.391246197451958	1.4202706526533	0.156168446623534	NA	-4.66123426387516	NA	NA	NA	NA	NA	NA	NA
466	ENSG00000254689.1	ENSG00000254689	lincRNA	RP11-354A14.1	NA	0.173406825715914	-3.73180491720242	FALSE	-0.718617594290892	-4.14911179618844	3.91685801065335e-05	NA	1.91672279907861	-0.237805270218114	-0.684700000856222	0.493858808430229	NA	-5.08167105921329	NA	NA	NA	NA	NA	NA	NA
1164	ENSG00000254123.1	ENSG00000254123	lincRNA	RP11-99H20.1	NA	0.00347501580736799	-5.85356119082586	FALSE	-0.330994521734316	-2.97928465726886	0.00302841471256331	NA	-2.28249970852977	-0.0205312325316893	-0.0958279646315823	0.923696606214643	NA	-5.56068445739236	NA	NA	NA	NA	NA	NA	NA
756	ENSG00000206228.4	ENSG00000206228	processed_pseudogene	HNRNPA1P4	389674	0.0864593115482448	-3.94659050963344	FALSE	-0.6402963365079	-3.98244491111111	7.82422972993498e-05	NA	1.27749295764587	0.318137484302376	1.01716627731018	0.309579132493292	NA	-4.8817427329936	NA	NA	NA	NA	NA	NA	NA
716	ENSG00000253503.5	ENSG00000253503	lincRNA	RP11-653B10.1	NA	0.577503817261526	-2.10200801325955	FALSE	-0.711330527471792	-4.2953174481684	2.09319238945337e-05	NA	2.33408303324025	-0.269487145092623	-0.833897348933955	0.40474744953007	NA	-5.25161554401829	NA	NA	NA	NA	NA	NA	NA
814	ENSG00000253836.1	ENSG00000253836	lincRNA	RP11-731N10.1	NA	0.00548587793632033	-5.91323176268841	FALSE	-0.292670310792697	-2.54373389363062	0.0112646319066086	NA	-3.47316178543545	0.0746732105312542	0.334704558010467	0.737991995304457	NA	-5.52360680245379	NA	NA	NA	NA	NA	NA	NA
616	ENSG00000254394.1	ENSG00000254394	lincRNA	CTD-2272D18.1	NA	0.136011296243996	-3.84702940683253	FALSE	-0.594084186099339	-3.16078912838622	0.00166795662367253	NA	-1.50910311644619	-0.56035505169524	-1.58790645530817	0.112956165904199	NA	-4.34895795555218	NA	NA	NA	NA	NA	NA	NA
476	ENSG00000253581.1	ENSG00000253581	processed_pseudogene	CTD-2272D18.2	NA	0.0913750113576151	-4.55664174091381	FALSE	-0.303472177533258	-1.67532165415408	0.0944906720637448	NA	-4.93237881446903	0.00843204723678616	0.0245476236833706	0.980425846806874	NA	-5.3034515956386	NA	NA	NA	NA	NA	NA	NA
871	ENSG00000254189.1	ENSG00000254189	processed_pseudogene	RP11-296C13.1	NA	0.000290670352646625	-6.04492745217877	FALSE	-0.156465325057919	-1.76344487192407	0.0784306602195898	NA	-5.14238884907795	0.246403578397602	1.50699401208455	0.132460237783062	NA	-4.61807799560953	NA	NA	NA	NA	NA	NA	NA
1480	ENSG00000253423.1	ENSG00000253423	processed_pseudogene	RP11-813B8.1	NA	0.00023283237595905	-6.04091506976038	FALSE	-0.156268448742462	-1.73797978455549	0.0828244318093664	NA	-5.18596942411638	0.277517592433656	1.66667575265085	0.0962215310309857	NA	-4.39859642538683	NA	NA	NA	NA	NA	NA	NA
347	ENSG00000274116.1	ENSG00000274116	processed_pseudogene	RP11-813B8.2	NA	0.000177968788963596	-6.05085554072345	FALSE	-0.152543348257351	-1.75180387777852	0.0804150140816234	NA	-5.16269573768585	0.2010306451772	1.24908752209235	0.212232807932759	NA	-4.92627200908376	NA	NA	NA	NA	NA	NA	NA
1521	ENSG00000253898.1	ENSG00000253898	lincRNA	LINC01419	103352670	0.000943334178048072	-5.97877975950106	FALSE	-0.149216452272494	-1.57949567251469	0.114849042096227	NA	-5.42243421505169	0.0944330303704276	0.527008161295785	0.598427770767925	NA	-5.46299722624794	NA	NA	NA	NA	NA	NA	NA
640	ENSG00000254202.1	ENSG00000254202	lincRNA	RP11-120I21.2	NA	0.012531549128392	-5.68363455489847	FALSE	-0.3297563984488	-2.36240826149498	0.0185352242309873	NA	-3.83180211268271	0.374547714727616	1.37157600346	0.170826722706134	NA	-4.70570445133359	NA	NA	NA	NA	NA	NA	NA
354	ENSG00000254195.1	ENSG00000254195	processed_pseudogene	TPM3P3	106478937	0.0014553814342573	-6.02013921319009	FALSE	-0.182388955716981	-1.97520232939005	0.0487897541229815	NA	-4.7512733195924	0.137252007066743	0.775144539018023	0.438630274385724	NA	-5.33631203160284	NA	NA	NA	NA	NA	NA	NA
381	ENSG00000253362.1	ENSG00000253362	unprocessed_pseudogene	RP11-120I21.3	NA	0.63913301432348	-2.45710053114337	FALSE	-1.51064335112478	-9.3855890514705	2.13191022469781e-19	NA	33.1245985229036	-0.349188531693545	-1.21137887110221	0.226337409064646	NA	-4.8172790030009	NA	NA	NA	NA	NA	NA	NA
4538	ENSG00000184672.11	ENSG00000184672	protein_coding	RALYL	138046	10.6939728627684	5.343112068026	TRUE	-0.212144996618849	-3.4621794086243	0.00058133376416036	0.000995637611788569	-1.79923841944056	-0.105945182756514	-1.13643869061847	0.256331628198596	0.466508568009404	-6.32380763697435	-0.0720733267057099	5.00971364431028	-1.64646919522374	0.100294661097056	0.119737059531774	-1.64342678965535	Not DEG
107	ENSG00000206701.1	ENSG00000206701	snRNA	RNU6-1040P	106480023	0.0190508263400085	-5.9508169284315	FALSE	-0.0540278052934919	-0.514138337535032	0.607380361498951	NA	-6.50396490114866	0.305091329642597	1.57544061350414	0.115803808566988	NA	-4.51297975064419	NA	NA	NA	NA	NA	NA	NA
1045	ENSG00000253137.1	ENSG00000253137	processed_pseudogene	RP11-509P12.1	NA	2.36954757451395	0.881026414624232	TRUE	-0.214838617248901	-2.12620546845241	0.0339709698900129	0.0464610736625044	-4.7630727685039	-0.282779017304722	-1.72762766257969	0.0846886547521668	0.237724896888433	-4.6009980520679	-0.152038532612134	0.56184854963865	-2.45022136576279	0.0146196487770258	0.0193358663217357	-2.44166640917294	LIV DEG
541	ENSG00000248978.2	ENSG00000248978	unprocessed_pseudogene	RP11-98H4.1	NA	0.00945876400200334	-5.82247680118784	FALSE	-0.0126499980657292	-0.104784832686394	0.916588183462137	NA	-6.58291322651962	0.36081695839542	1.59897132757549	0.110475188386402	NA	-4.46046637035084	NA	NA	NA	NA	NA	NA	NA
240	ENSG00000254212.1	ENSG00000254212	processed_pseudogene	RP11-98H4.4	NA	0.015002239235758	-5.86268032824983	FALSE	-0.292721389869046	-2.56943237241168	0.0104726480088146	NA	-3.39211653007871	0.199765777520739	0.891881106725936	0.372896890336698	NA	-5.21661786232356	NA	NA	NA	NA	NA	NA	NA
1090	ENSG00000203413.3	ENSG00000203413	processed_pseudogene	ACTBP6	66	0.0787390189510741	-4.14105397250694	FALSE	1.05014820938254	5.12835832026817	4.1737113744989e-07	NA	6.10836391642912	-0.222741328024915	-0.577597287583548	0.563802844572686	NA	-5.17352520477429	NA	NA	NA	NA	NA	NA	NA
475	ENSG00000253655.2	ENSG00000253655	processed_pseudogene	IGJP1	NA	0.0197716820406237	-5.61754420338935	FALSE	0.133851912355563	0.923418339392354	0.356230584795557	NA	-6.0840677271246	0.681162919432226	2.4195423538985	0.0159051201446198	NA	-3.0637333956555	NA	NA	NA	NA	NA	NA	NA
572	ENSG00000253283.1	ENSG00000253283	processed_pseudogene	RP11-146E23.2	NA	0.0178084823245139	-5.58727125998767	FALSE	0.44666440538178	2.97936327014175	0.00302765138756554	NA	-2.15910271208748	-0.0831751417648582	-0.315730697675072	0.75234211601188	NA	-5.44507731443548	NA	NA	NA	NA	NA	NA	NA
5065	ENSG00000133739.15	ENSG00000133739	protein_coding	LRRCC1	85444	3.87181168609326	4.15658678363283	TRUE	-0.518331788471656	-12.0649144359484	1.26064937739914e-29	2.13011482259415e-28	56.3870853915349	-0.103492219317281	-1.52172778770114	0.128725985924957	0.312808947333041	-5.48123272737412	-0.338931607075328	3.83408740075478	-10.4242168709408	1.19510211287069e-22	6.34503907041898e-22	-9.7939691434088	LIV DEG
1540	ENSG00000260493.1	ENSG00000260493	antisense	RP11-219B4.7	NA	0.389509586836478	-0.879630266713082	FALSE	-0.96733823983667	-10.9122351344956	4.9155652246585e-25	NA	45.9019800570104	-0.401229025515188	-2.39505061203957	0.0169947032198345	NA	-3.13425486383657	NA	NA	NA	NA	NA	NA	NA
5928	ENSG00000133740.10	ENSG00000133740	protein_coding	E2F5	1875	0.607363387036171	1.80851895210489	TRUE	0.133479489829542	2.83001569780379	0.00484010578852301	0.00743590689587541	-3.14003705807149	0.00674852292431235	0.0824567705664344	0.934317355297285	0.967638579494317	-6.14622389037875	0.120079625095592	1.48263020819817	3.59157025208045	0.000372248365093961	0.000574395077298898	3.55901493535575	PM DEG
468	ENSG00000254208.1	ENSG00000254208	antisense	RP11-219B4.3	NA	0.0177785406016404	-5.66508669573434	FALSE	-0.396492403255343	-3.12800763927642	0.00186163618934311	NA	-1.79419456583865	0.333302211137286	1.42028016036558	0.156165681116359	NA	-4.66600510536023	NA	NA	NA	NA	NA	NA	NA
2514	ENSG00000176731.11	ENSG00000176731	protein_coding	C8orf59	NA	8.89139218941056	4.41987960279987	TRUE	-0.425990935653143	-8.62562262031895	8.31223274528997e-17	4.41046610801629e-16	27.1648808485589	0.102560279201279	2.22163383783928	0.0267667505687565	0.109547418897668	-4.26058847703962	-0.338386582237807	4.15426327012067	-14.6876924852095	1.82105510077091e-39	3.20053022787804e-38	-13.14487529316	LIV DEG
5528	ENSG00000185015.7	ENSG00000185015	protein_coding	CA13	377677	1.91782819474715	3.34361773641835	TRUE	0.00928558386396249	0.242579160048032	0.808429994973936	0.832068528932257	-7.32016016529183	-0.00877037046722163	-0.132746908443183	0.894448346391256	0.946386654391669	-6.44504904946835	0.0414914864578194	3.01020559928502	1.6561510976981	0.0983077458430177	0.117494645968053	1.65311360066938	Not DEG
1256	ENSG00000258256.1	ENSG00000258256	antisense	RP11-219B4.5	NA	0.00349762177202781	-5.82682303891473	FALSE	-0.209554827417006	-1.74593818489793	0.0814302859190452	NA	-5.11264666758831	-0.0799426719846999	-0.344779913715946	0.730408606007315	NA	-5.49319088752664	NA	NA	NA	NA	NA	NA	NA
285	ENSG00000257962.1	ENSG00000257962	antisense	RP11-219B4.6	NA	0.000708273742526361	-6.04164064246344	FALSE	-0.189399090179952	-2.13781543204484	0.0330115688276002	NA	-4.42668079271188	0.132045451524619	0.792307340907776	0.428567070924038	NA	-5.3282025116539	NA	NA	NA	NA	NA	NA	NA
4068	ENSG00000133742.13	ENSG00000133742	protein_coding	CA1	759	0.0598654820087698	-3.15877664583924	FALSE	0.349091036478475	1.42141711280894	0.15581326543836	NA	-5.34777881473312	-0.176925416261678	-0.380789302260133	0.703525560494864	NA	-5.27224574688186	NA	NA	NA	NA	NA	NA	NA
2310	ENSG00000164879.6	ENSG00000164879	protein_coding	CA3	761	0.848220120038444	0.866635475174574	TRUE	0.0554941933782038	0.928901947411505	0.353384042923544	0.397101849997215	-6.53316022906449	0.0170602151649651	0.155813978815507	0.876244183038114	0.937250768134862	-5.95596321705573	0.0552583185784294	0.577491872724011	1.2988085506432	0.194798700621041	0.22344890981052	1.29651330087303	Not DEG
1257	ENSG00000253549.5	ENSG00000253549	antisense	CA3-AS1	100996348	1.03141558874748	0.231695365300516	TRUE	-0.251831116234916	-3.55621234508589	0.00041168081744371	0.000717507636597602	-0.634312769539878	-0.165068208654741	-1.34370672158118	0.179668641099368	0.386279419687843	-5.00811481247516	-0.200291782613981	-0.0677086672723782	-4.40539327667582	1.35394902150305e-05	2.35585387487684e-05	-4.35119931557224	LIV DEG
2123	ENSG00000104267.9	ENSG00000104267	protein_coding	CA2	760	36.2126199644066	5.95235050393325	TRUE	-0.183419852867417	-2.4144563413227	0.016113496917525	0.023159251803128	-4.89417797284292	-0.27781557335122	-2.06503551668217	0.0394480569419078	0.143021660984011	-4.95322849360012	-0.327343662680353	5.63902875720922	-6.14217174107682	1.96734947081356e-09	4.53141763026203e-09	-6.0004801125042	LIV DEG
677	ENSG00000254380.1	ENSG00000254380	lincRNA	RP11-317J10.4	NA	0.00857834267783944	-5.79565343994693	FALSE	0.00325007546133913	0.0249271904936112	0.980122893741763	NA	-6.58546719916698	0.150790403540719	0.608096359786881	0.543406904526326	NA	-5.37588586344249	NA	NA	NA	NA	NA	NA	NA
169	ENSG00000253680.1	ENSG00000253680	processed_pseudogene	RP11-59O2.1	NA	0.0141130213288149	-5.90875481954986	FALSE	-0.158675780700958	-1.47872444280432	0.139837939600627	NA	-5.55249713640263	0.0543328261802467	0.263887507608751	0.791978172156813	NA	-5.53979113290932	NA	NA	NA	NA	NA	NA	NA
1897	ENSG00000270971.2	ENSG00000270971	processed_pseudogene	REXO1L8P	392242	0.00031938693535008	-6.01871098529442	FALSE	-0.138557649006033	-1.56274442356836	0.118739640909326	NA	-5.46341925413463	0.304534159086235	1.84395098887626	0.0657972382939816	NA	-4.12671227961087	NA	NA	NA	NA	NA	NA	NA
1288	ENSG00000273567.1	ENSG00000273567	processed_pseudogene	REXO1L3P	441359	0.000403417583079529	-6.04368414592085	FALSE	-0.159904063220543	-1.76876978377582	0.0775363803245516	NA	-5.13261584055957	0.23674744652742	1.4358518518594	0.151686169313993	NA	-4.70822756262818	NA	NA	NA	NA	NA	NA	NA
7056	ENSG00000205176.3	ENSG00000205176	transcribed_processed_pseudogene	REXO1L1P	254958	0.00158979175020171	-5.94679462548121	FALSE	-0.196387140267576	-1.70424253060218	0.0889514034905422	NA	-5.21211038265083	0.328310487163791	1.60658500800042	0.108793258261253	NA	-4.46698615846376	NA	NA	NA	NA	NA	NA	NA
912	ENSG00000276006.1	ENSG00000276006	processed_pseudogene	REXO1L12P	100289448	0	-6.05392717347678	FALSE	-0.152887514971211	-1.77178663803609	0.0770334299130336	NA	-5.12896206190441	0.195218323272989	1.21646857861348	0.224395419341199	NA	-4.96138680449924	NA	NA	NA	NA	NA	NA	NA
1927	ENSG00000275928.2	ENSG00000275928	processed_pseudogene	REXO1L11P	100288470	0	-6.05392717347678	FALSE	-0.152887514971211	-1.77178663803609	0.0770334299130336	NA	-5.12896206190441	0.195218323272989	1.21646857861348	0.224395419341199	NA	-4.96138680449924	NA	NA	NA	NA	NA	NA	NA
1290	ENSG00000276540.1	ENSG00000276540	processed_pseudogene	REXO1L10P	100288500	0	-6.05392717347678	FALSE	-0.152887514971211	-1.77178663803609	0.0770334299130336	NA	-5.12896206190441	0.195218323272989	1.21646857861348	0.224395419341199	NA	-4.96138680449924	NA	NA	NA	NA	NA	NA	NA
2108	ENSG00000271381.2	ENSG00000271381	processed_pseudogene	REXO1L9P	100506246	0	-6.05392717347678	FALSE	-0.152887514971211	-1.77178663803609	0.0770334299130336	NA	-5.12896206190441	0.195218323272989	1.21646857861348	0.224395419341199	NA	-4.96138680449924	NA	NA	NA	NA	NA	NA	NA
2069	ENSG00000276998.1	ENSG00000276998	processed_pseudogene	REXO1L2P	100288527	0	-6.05392717347678	FALSE	-0.152887514971211	-1.77178663803609	0.0770334299130336	NA	-5.12896206190441	0.195218323272989	1.21646857861348	0.224395419341199	NA	-4.96138680449924	NA	NA	NA	NA	NA	NA	NA
2099	ENSG00000274343.1	ENSG00000274343	processed_pseudogene	REXO1L7P	NA	0	-6.05392717347678	FALSE	-0.152887514971211	-1.77178663803609	0.0770334299130336	NA	-5.12896206190441	0.195218323272989	1.21646857861348	0.224395419341199	NA	-4.96138680449924	NA	NA	NA	NA	NA	NA	NA
1937	ENSG00000270416.2	ENSG00000270416	processed_pseudogene	REXO1L4P	653042	0	-6.05392717347678	FALSE	-0.152887514971211	-1.77178663803609	0.0770334299130336	NA	-5.12896206190441	0.195218323272989	1.21646857861348	0.224395419341199	NA	-4.96138680449924	NA	NA	NA	NA	NA	NA	NA
2098	ENSG00000277436.1	ENSG00000277436	processed_pseudogene	REXO1L5P	107986879	0	-6.05392717347678	FALSE	-0.152887514971211	-1.77178663803609	0.0770334299130336	NA	-5.12896206190441	0.195218323272989	1.21646857861348	0.224395419341199	NA	-4.96138680449924	NA	NA	NA	NA	NA	NA	NA
1603	ENSG00000277422.1	ENSG00000277422	transcribed_processed_pseudogene	REXO1L6P	441362	0	-6.05392717347678	FALSE	-0.152887514971211	-1.77178663803609	0.0770334299130336	NA	-5.12896206190441	0.195218323272989	1.21646857861348	0.224395419341199	NA	-4.96138680449924	NA	NA	NA	NA	NA	NA	NA
813	ENSG00000253154.1	ENSG00000253154	lincRNA	CTA-392E5.1	NA	0.449269411347499	-2.19377263700666	TRUE	0.636025268377712	3.84874926867044	0.000133963622499996	0.000245985629197762	0.659143530874765	0.505721538091137	1.6000709683666	0.110231002733568	0.282624756130001	-4.41044675578335	-0.0470238716255067	-0.560158897154844	-0.44588031317797	0.655933685144519	0.686125092012845	-0.445534290039823	Not DEG
3010	ENSG00000147614.3	ENSG00000147614	protein_coding	ATP6V0D2	245972	0.00978988551622146	-5.11502886542966	FALSE	0.0934510215738781	0.465386226390463	0.641855683447383	NA	-6.23110904911882	0.527436846442262	1.33875147205258	0.18127586734881	NA	-4.63710956054012	NA	NA	NA	NA	NA	NA	NA
308	ENSG00000227753.3	ENSG00000227753	processed_pseudogene	RP11-216N21.1	NA	0.0141809510764348	-5.88397496176635	FALSE	0.00279554428387595	0.0229428204564868	0.981704953313437	NA	-6.61361006354667	0.618817644416122	2.63387565116676	0.00871011086690153	NA	-2.6128913883733	NA	NA	NA	NA	NA	NA	NA
406	ENSG00000243761.1	ENSG00000243761	processed_pseudogene	RP11-216N21.2	NA	0.00799749418201423	-5.89030210551939	FALSE	0.0356174619708383	0.31027827643466	0.756477461281431	NA	-6.56956476698157	0.453885795623523	2.01691392242808	0.0442524772772522	NA	-3.82571134239942	NA	NA	NA	NA	NA	NA	NA
1662	ENSG00000147613.7	ENSG00000147613	protein_coding	PSKH2	85481	0.0079458770131214	-5.42679142096554	FALSE	-0.0759355036766677	-0.49525507389277	0.620635675792773	NA	-6.32787143979671	0.0311233211939274	0.100580681511082	0.919924705051235	NA	-5.40031690044466	NA	NA	NA	NA	NA	NA	NA
502	ENSG00000253675.1	ENSG00000253675	antisense	CTD-3118D11.2	NA	0.00139849254012185	-6.01563935254109	FALSE	-0.153552051704014	-1.63032871394501	0.103656053116436	NA	-5.35458602414096	0.178105751879774	1.02322658179955	0.306708468353038	NA	-5.14072641175402	NA	NA	NA	NA	NA	NA	NA
501	ENSG00000253699.1	ENSG00000253699	antisense	CTD-3118D11.3	NA	0.00278262280520095	-5.99742473298306	FALSE	-0.12731955023323	-1.32801225307901	0.184774449605656	NA	-5.78767640155444	0.223226493395738	1.21069572750813	0.226598976898312	NA	-4.95732892382784	NA	NA	NA	NA	NA	NA	NA
2246	ENSG00000164893.8	ENSG00000164893	protein_coding	SLC7A13	157724	0.0013545528782427	-5.88226605139689	FALSE	-0.218706361175873	-1.95889272031582	0.050675685136063	NA	-4.73790979484806	0.283609227315414	1.32966535347337	0.184250702338887	NA	-4.80332652219822	NA	NA	NA	NA	NA	NA	NA
1673	ENSG00000254231.1	ENSG00000254231	processed_transcript	CTD-2284J15.1	NA	0.131217826476414	-2.36273815340709	FALSE	-0.0773226351392456	-0.662553378232888	0.507919145156209	NA	-6.23985387653413	-0.355756199858452	-1.52212116854029	0.128627420602827	NA	-4.49169927688864	NA	NA	NA	NA	NA	NA	NA
6336	ENSG00000123124.13	ENSG00000123124	protein_coding	WWP1	11059	8.84830660137775	5.787353663504	TRUE	0.211498839461415	7.45336431968291	3.98552468975652e-13	1.56513411568218e-12	18.5870790970424	-0.0425569217524778	-1.02784806191383	0.304531276582513	0.517093254522742	-6.49887703478311	0.184911818833044	5.48773078692759	9.14690300054665	3.17075790986398e-18	1.2836704225282e-17	8.7051783362967	PM DEG
5646	ENSG00000176623.11	ENSG00000176623	protein_coding	RMDN1	51115	7.7479083975128	5.37530780086198	TRUE	-0.510863262088809	-15.5001400097599	1.33135843812695e-44	1.01312545894157e-42	90.5249825425065	-0.143598488767948	-3.02727457817918	0.00259840641361923	0.0211367544853202	-2.39444126936984	-0.40372460909416	5.05530065635365	-17.5551489428608	9.30027705538967e-52	4.71221297642519e-50	-15.136522767121	LIV DEG
940	ENSG00000250569.1	ENSG00000250569	processed_pseudogene	NTAN1P2	100420307	1.8317938291194	0.703212312777907	TRUE	-0.104087223911264	-1.81498344775826	0.0701200213708165	0.0912181190566735	-5.27632962035422	0.097219548046042	0.887289828870843	0.375360634401062	0.584738896962774	-5.5496728372321	-0.192682492905809	0.366312668331921	-5.0559141322853	6.41933206801563e-07	1.2326462171964e-06	-4.97815476031401	LIV DEG
1471	ENSG00000254088.1	ENSG00000254088	processed_pseudogene	SLC2A3P4	399495	0.108496663035022	-2.82940316742343	FALSE	-0.194373882105621	-1.21429305019229	0.22520382291961	NA	-5.6423642136858	-0.910003618491917	-2.87991506441069	0.00415297437402634	NA	-2.14888124255684	NA	NA	NA	NA	NA	NA	NA
6745	ENSG00000085719.12	ENSG00000085719	protein_coding	CPNE3	8895	10.8119999993127	6.15485550953339	TRUE	-0.0394201067780154	-1.22974740159707	0.219364778376042	0.257071897105316	-7.06834354868773	-0.09162745004982	-2.05096329464747	0.0408047734982469	0.146376777584314	-5.01525760070785	-0.0327633225291784	5.83995459206979	-1.57909309304395	0.115093432899792	0.136418474814387	-1.57570661221898	Not DEG
5025	ENSG00000170289.12	ENSG00000170289	protein_coding	CNGB3	54714	0.105157594972333	-1.75398082842132	TRUE	-0.539458861926794	-2.63847791042204	0.00858521828597831	0.0127766649904939	-3.19159153170724	-0.262438661573055	-0.738716355980207	0.460434933498498	0.659612718775697	-5.35665965248564	-0.213745200751523	-2.08769666982697	-1.6298895860202	0.104013757663738	0.123876343006439	-1.62569874269625	Not DEG
835	ENSG00000253292.1	ENSG00000253292	processed_pseudogene	MIOXP1	100419614	0.0373194926872136	-4.92235994681067	FALSE	-0.00989540464337336	-0.0567008695322274	0.954805926284757	NA	-6.32259348076251	0.00190136891615458	0.00577668515411983	0.995393262056507	NA	-5.34192728767866	NA	NA	NA	NA	NA	NA	NA
2906	ENSG00000205333.5	ENSG00000205333	processed_pseudogene	GOLGA2P1	100418751	0.027132355972704	-4.07296311988239	FALSE	-0.615620185311171	-3.06459105113487	0.00229631680339086	NA	-1.81163861954389	0.0964679454520713	0.253248969354039	0.80018264249196	NA	-5.29638229684691	NA	NA	NA	NA	NA	NA	NA
900	ENSG00000233915.4	ENSG00000233915	processed_pseudogene	UBE2Q2P10	101928256	0.0298544639037744	-4.97209850943963	FALSE	-0.528040701433984	-3.03939851522168	0.00249351568897295	NA	-1.89280368125945	-0.201881308105899	-0.572533601976407	0.567224608401425	NA	-5.18195208656859	NA	NA	NA	NA	NA	NA	NA
804	ENSG00000254115.1	ENSG00000254115	antisense	RP11-386D6.1	NA	0.0282012068878952	-5.10867215925606	FALSE	-0.304687553038224	-1.75244836594041	0.0803040934990407	NA	-4.8750438174029	0.986443007019976	2.90182627988475	0.00387792428014365	NA	-2.11626656468647	NA	NA	NA	NA	NA	NA	NA
761	ENSG00000253778.1	ENSG00000253778	lincRNA	RP11-386D6.2	NA	0.0486880348017376	-4.67294658401707	FALSE	-0.270298985950508	-1.44913734049342	0.147920402515719	NA	-5.25830234469642	0.0658384380475287	0.173061755254408	0.862674753520162	NA	-5.24372317598232	NA	NA	NA	NA	NA	NA	NA
160	ENSG00000253568.1	ENSG00000253568	processed_pseudogene	RP11-386D6.3	NA	0	-6.05392717347678	FALSE	-0.152887514971211	-1.77178663803609	0.0770334299130336	NA	-5.12896206190441	0.195218323272989	1.21646857861348	0.224395419341199	NA	-4.96138680449924	NA	NA	NA	NA	NA	NA	NA
2584	ENSG00000176571.11	ENSG00000176571	protein_coding	CNBD1	168975	0.0212991351496259	-4.37235575608499	FALSE	-0.460891810668699	-2.31137391352562	0.0212142331572549	NA	-3.68545706692819	0.00589560815109893	0.0145968753877496	0.98835976690796	NA	-5.23707296857754	NA	NA	NA	NA	NA	NA	NA
2910	ENSG00000253500.5	ENSG00000253500	antisense	AF121898.3	NA	0.0417828993458091	-3.3500383397539	FALSE	-0.48079058038135	-2.38000051293572	0.0176831380876526	NA	-3.5743136988513	0.596549176914797	1.58890523617018	0.112730425205474	NA	-4.35378070277774	NA	NA	NA	NA	NA	NA	NA
911	ENSG00000253401.1	ENSG00000253401	processed_pseudogene	VTA1P2	100128412	0.0166297876257216	-5.34673320160616	FALSE	-0.232578229432345	-1.48966611625103	0.136936812584607	NA	-5.35359992882268	-0.158862727113789	-0.50355211855076	0.614803721446575	NA	-5.29287210807392	NA	NA	NA	NA	NA	NA	NA
3173	ENSG00000251563.1	ENSG00000251563	processed_pseudogene	IARS2P1	642461	0.0179181396498757	-4.27165216054109	FALSE	-0.505545909811466	-2.5482188365076	0.0111226841285421	NA	-3.13773977358883	0.141270351563177	0.369502686725552	0.711913601967058	NA	-5.2145367985875	NA	NA	NA	NA	NA	NA	NA
1127	ENSG00000254376.2	ENSG00000254376	processed_pseudogene	SOX5P1	6661	0.0208195076703552	-5.09306231500823	FALSE	-0.117175692458412	-0.667546979936435	0.504727989995356	NA	-6.1279946664666	0.268163765621254	0.7629314508208	0.445873482994919	NA	-5.10369441086277	NA	NA	NA	NA	NA	NA	NA
1007	ENSG00000273978.1	ENSG00000273978	unprocessed_pseudogene	CTB-118P15.3	NA	0.00112623713903868	-5.99669916028	FALSE	-0.152230373752855	-1.59243513789774	0.111913181712274	NA	-5.41279061510782	0.180344182029661	0.989586630833728	0.322867367924882	NA	-5.1686805805678	NA	NA	NA	NA	NA	NA	NA
3326	ENSG00000176566.4	ENSG00000176566	protein_coding	DCAF4L2	138009	0.0244121234545985	-3.87431996411741	FALSE	-0.355934732803516	-1.8188449302275	0.0695277008727195	NA	-4.66088102432908	0.791362047774276	2.05959593965035	0.0399678679058355	NA	-3.70545814348042	NA	NA	NA	NA	NA	NA	NA
647	ENSG00000253171.1	ENSG00000253171	antisense	CTB-118P15.2	NA	0.0151782383903722	-5.55913317772117	FALSE	-0.180280837349787	-1.27450131636042	0.20307241834512	NA	-5.71405290377152	0.272082349955075	0.990785818522575	0.322281936930987	NA	-5.0659423854833	NA	NA	NA	NA	NA	NA	NA
12115	ENSG00000156103.15	ENSG00000156103	protein_coding	MMP16	4325	9.37841023011974	6.70451170217056	TRUE	0.338628746164955	7.14729544326601	3.11879861661172e-12	1.12860391266543e-11	16.3828094388183	0.212842507262526	2.71529037994134	0.00685688249521871	0.0420699968637911	-3.66217218952942	0.412183809741381	6.3800467574973	12.1601137804557	2.54151504177077e-29	2.13453718667355e-28	11.2417983538767	PM DEG
3045	ENSG00000253553.5	ENSG00000253553	antisense	RP11-586K2.1	NA	1.40540831343278	1.81145671577811	TRUE	-0.269804203759917	-2.57825744870675	0.0102123627417082	0.015058376929033	-3.82623689499383	0.172815720385924	1.00486068252951	0.315462699020841	0.528184677307945	-5.69363397889079	-0.114489864219721	1.87969484289706	-1.71424720289713	0.0871052297358953	0.104958042068287	-1.71086937203697	Not DEG
111	ENSG00000251904.1	ENSG00000251904	rRNA	RNA5SP272	100873525	0.00203301761252912	-6.0432840473211	FALSE	-0.194418592545411	-2.17238729320374	0.0302912668804743	NA	-4.35525532751241	0.164838650662311	0.973746279489209	0.330665694841522	NA	-5.18964488206124	NA	NA	NA	NA	NA	NA	NA
856	ENSG00000250962.1	ENSG00000250962	processed_pseudogene	RP11-69I13.1	NA	0.240371256857801	-2.54187025847209	FALSE	-0.634207685142544	-4.53991347309754	7.04471659706278e-06	NA	3.43151604654755	-0.536648920481272	-1.99274902539587	0.0468462951407405	NA	-3.81589094382908	NA	NA	NA	NA	NA	NA	NA
591	ENSG00000271156.1	ENSG00000271156	lincRNA	RP11-642C5.1	NA	0.596260810231838	-1.66052050205327	FALSE	-0.732639252220774	-6.232348983936	9.70694534478021e-10	NA	11.812886407201	-0.463077360565802	-2.21851357328374	0.0269799770590262	NA	-3.45437518255999	NA	NA	NA	NA	NA	NA	NA
393	ENSG00000253621.1	ENSG00000253621	processed_pseudogene	RPSAP74	107075113	1.13305918670076	-1.34397011766452	FALSE	-0.0581485677648097	-0.547488115528609	0.584285505515296	NA	-6.44829976561629	-0.198189025474381	-1.00234767104384	0.316673223850807	NA	-5.14057352583212	NA	NA	NA	NA	NA	NA	NA
1454	ENSG00000248231.1	ENSG00000248231	processed_pseudogene	KRT8P4	100509857	1.37519648463446	0.871649256151832	TRUE	-0.149156779687425	-2.21267679246301	0.0273668461633234	0.0379910512884773	-4.53596771467594	0.122067540698637	1.00789663341065	0.314004344744743	0.526910598324347	-5.48693582942588	-0.13407527525707	0.565284651738718	-3.08410512655271	0.00215397512972937	0.00310302649698328	-3.06813745882682	LIV DEG
7481	ENSG00000251136.8	ENSG00000251136	lincRNA	RP11-37B2.1	NA	6.02177547106997	5.46726722064182	TRUE	-0.0696156391948105	-2.2951897683444	0.0221316949531899	0.0311569845434706	-5.07642649146516	0.00648761373559252	0.135949601523889	0.891917271421722	0.945306822201128	-6.90371984622491	-0.0977106041199776	5.07486224019253	-4.77389572900135	2.47516556344787e-06	4.54431491558e-06	-4.71016481049528	LIV DEG
3117	ENSG00000104312.7	ENSG00000104312	protein_coding	RIPK2	8767	2.60063731610117	2.97354718996966	TRUE	0.323030732101282	7.257662191891	1.49673423113952e-12	5.61109563348511e-12	17.6991872486313	-0.0902037030366682	-1.33757387774598	0.181659387389307	0.388535470652188	-5.51092780090262	0.31857322240535	2.65877180217215	10.6711111323949	1.37709709667045e-23	7.83214923408653e-23	10.0100307654978	PM DEG
255	ENSG00000253349.1	ENSG00000253349	processed_pseudogene	COX6B1P6	100462851	0.345621571454967	-3.64803275944167	FALSE	-0.0393834123190354	-0.226028454037722	0.82127081438627	NA	-6.24325247321698	0.128552500474792	0.369549111813811	0.711879026985853	NA	-5.21352501983556	NA	NA	NA	NA	NA	NA	NA
361	ENSG00000275103.1	ENSG00000275103	unprocessed_pseudogene	SCb-64M4.1	NA	0.0304050742548326	-5.53510707485609	FALSE	0.276779814282562	1.80404424045007	0.0718205898286756	NA	-4.86591216290097	0.0846552104596888	0.304123907050679	0.761163330102061	NA	-5.42217756910222	NA	NA	NA	NA	NA	NA	NA
104	ENSG00000207359.1	ENSG00000207359	snRNA	RNU6-925P	106479975	2.35506986878219	-2.13951555504595	FALSE	-0.21553604310004	-1.89198890839832	0.0590647188302834	NA	-4.70003694958303	0.118800855915884	0.58577478314519	0.558298091279175	NA	-5.29149847268539	NA	NA	NA	NA	NA	NA	NA
4681	ENSG00000164823.9	ENSG00000164823	protein_coding	OSGIN2	734	8.8084336249194	5.29825105603519	TRUE	-0.0916073766115059	-1.79823516804954	0.0727373336716292	0.0943907676250347	-6.04886937209236	-0.380396811482771	-4.99266405466484	8.30747321954621e-07	3.90543546576667e-05	5.15621621715269	-0.0434897188333789	4.97058363791607	-1.34392895709961	0.17965997874508	0.207259445459624	-1.34180269322531	Not DEG
6156	ENSG00000104320.13	ENSG00000104320	protein_coding	NBN	4683	10.7346910774758	6.0243966156598	TRUE	-0.221724879545064	-7.91523197982499	1.57814864556146e-14	6.9553613743443e-14	21.736572417246	-0.0211285467873268	-0.579848700904245	0.562284671953398	0.739471107495595	-6.91297773153446	-0.159041522420687	5.70960939580944	-8.68824059618506	1.14659377012307e-16	4.21020981273128e-16	-8.28852716645819	LIV DEG
3507	ENSG00000104325.6	ENSG00000104325	protein_coding	DECR1	1666	9.88386039848075	5.08448574525614	TRUE	-0.26696071820492	-7.05628003176616	5.67613692423667e-12	2.00901249175551e-11	16.1118712117187	0.00336850886397587	0.062518694457976	0.950175412507885	0.975666526271322	-6.82559651544222	-0.236739436179047	4.97114813210647	-8.67174594767565	9.66971317245959e-17	3.56760307786772e-16	-8.30877246642221	LIV DEG
7138	ENSG00000104327.7	ENSG00000104327	protein_coding	CALB1	793	2.05774475262101	3.08315901498193	TRUE	-0.340072336197564	-3.23561965814002	0.00129344225516454	0.00212575908234973	-2.20460492771684	-0.0565616656659565	-0.286949434313241	0.774273022029546	0.881057811900115	-6.50298562468699	-0.171178069989109	2.7981341465468	-1.89223952986993	0.0591226618358456	0.0728178748046522	-1.88728009810971	Not DEG
1354	ENSG00000253394.5	ENSG00000253394	lincRNA	LINC00534	100874052	0.0653236893722932	-3.63718621036966	FALSE	-0.269262121138675	-1.56117512829361	0.119109367567138	NA	-5.10050572549991	-0.224863539549739	-0.646922850616509	0.517986510108307	NA	-5.11516267119049	NA	NA	NA	NA	NA	NA	NA
113	ENSG00000199354.1	ENSG00000199354	rRNA	RNA5SP273	100873526	0.0232226279316753	-5.9165414899142	FALSE	-0.227157168920795	-2.17514584957472	0.030082779191947	NA	-4.30952947107575	-0.16870651445983	-0.823410327895368	0.410677522402395	NA	-5.27822630628663	NA	NA	NA	NA	NA	NA	NA
578	ENSG00000254180.1	ENSG00000254180	lincRNA	AB015752.3	NA	2.30926161006327	0.313414211893803	TRUE	-0.138640780257741	-2.39898546440316	0.0168024077485236	0.0240790499878076	-4.00194975701308	-0.184452266816712	-1.81106521601544	0.0707464539492084	0.21040928346626	-4.33765794623102	-0.137437120380872	0.165967987145508	-3.57901023876091	0.000391163549135646	0.00060233618402489	-3.54597484220525	LIV DEG
738	ENSG00000253799.1	ENSG00000253799	lincRNA	LINC01030	101937451	0.501579602891611	-1.58831497004735	FALSE	-0.00944074759293564	-0.0890582173960876	0.929070978903588	NA	-6.52945108633647	0.131643237219449	0.647773303270514	0.51743668803324	NA	-5.33165693186992	NA	NA	NA	NA	NA	NA	NA
5870	ENSG00000180694.13	ENSG00000180694	protein_coding	TMEM64	169200	4.20204352304918	4.51978429232598	TRUE	0.016644719939152	0.380132344930903	0.704007130060446	0.736561366786782	-7.45208410815554	-0.174111559948541	-2.6271209250229	0.00888240952640916	0.050269495326695	-3.32719553563668	0.0156764892195531	4.20854762096347	0.511642361149622	0.60916112706745	0.642042236279256	0.511271259303842	Not DEG
3808	ENSG00000246792.2	ENSG00000246792	antisense	RP11-68L18.1	NA	0.216159374999118	-0.376312479826965	TRUE	0.0290209319836958	0.355468590412647	0.722387117683681	0.75310957395024	-6.66941262693838	0.00225976409967669	0.0153967316300237	0.987721973215764	0.994652797043233	-5.71830822963573	-0.0332404271529428	-0.695978567531245	-0.610260651472874	0.541962162357742	0.577091809361638	-0.609848511914767	Not DEG
568	ENSG00000254182.1	ENSG00000254182	processed_pseudogene	RP11-68L18.2	NA	0.00558747392057908	-5.85626476147454	FALSE	-0.209441493490149	-1.89423632443365	0.0587652209264609	NA	-4.85529993492174	-0.129223192670739	-0.586581052316438	0.557756766739841	NA	-5.3946059715569	NA	NA	NA	NA	NA	NA	NA
6408	ENSG00000123119.11	ENSG00000123119	protein_coding	NECAB1	64168	51.6728611771637	8.261144779544	TRUE	-0.1320856741606	-2.45574607793549	0.0143953323855009	0.0208142475986105	-5.29196141537043	0.0130108460738815	0.181102297958482	0.8563625878389	0.927806542340056	-7.83019843276037	-0.104100638942692	7.95053155682076	-3.02322994584564	0.00265368690136953	0.0037908561314711	-3.00524306682262	LIV DEG
833	ENSG00000254251.1	ENSG00000254251	antisense	RP11-662G23.1	NA	0.746154856794129	-1.70105515468142	TRUE	-1.05107551547362	-5.35097643056926	1.32964714809088e-07	3.24961707692499e-07	7.13163204930343	-0.262608444722907	-0.806327109188823	0.420447632233089	0.625898384230649	-5.27028522025502	-0.744038564556473	-1.98345551827733	-5.72977248576226	1.95686077964486e-08	4.1892621183076e-08	-5.61577242355699	LIV DEG
894	ENSG00000253250.2	ENSG00000253250	protein_coding	C8orf88	100127983	1.89757818078309	0.57510015424648	TRUE	0.586811046280758	7.31970900671022	9.86803193289048e-13	3.75531958158478e-12	18.3420902755811	0.0398460152569823	0.307166500830045	0.75884787859288	0.871951586565645	-5.86325029177556	0.439686182787577	0.456685004427605	7.29897933346509	1.44646880999211e-12	4.08862721507437e-12	7.07952741742843	PM DEG
3066	ENSG00000155099.7	ENSG00000155099	protein_coding	TMEM55A	NA	10.5728055249338	4.98204324592278	TRUE	0.077072297345245	2.16737721389434	0.0306731067786236	0.042270182652712	-5.27876346471508	-0.209975759988934	-5.04527711496771	6.40325401576237e-07	3.13779253941715e-05	5.45287839393112	0.13094713061605	4.65982986051246	6.3583813527	5.14013896048949e-10	1.23330272163902e-09	6.21476539276555	PM DEG
398	ENSG00000253358.1	ENSG00000253358	antisense	GS1-251I9.3	NA	0.119862866308955	-4.67561031584695	FALSE	0.463505683122927	2.26168576545916	0.0241415761363863	NA	-3.8246866138785	-0.192531642990404	-0.503272017537796	0.615000466147146	NA	-5.21174268589357	NA	NA	NA	NA	NA	NA	NA
616	ENSG00000254219.1	ENSG00000254219	processed_transcript	GS1-251I9.2	NA	0.0790643330049438	-4.48719742498619	FALSE	1.07316029922464	5.61835706090243	3.19100699921151e-08	NA	8.5154660224083	0.193797736351817	0.530769993603827	0.595820008121942	NA	-5.16175853021911	NA	NA	NA	NA	NA	NA	NA
6009	ENSG00000253738.1	ENSG00000253738	antisense	OTUD6B-AS1	100506365	9.32646864937591	5.76220257634124	TRUE	-0.104041680700447	-2.43220274562293	0.0153540269785543	0.0221353714550441	-4.81126257622772	0.0470618393419268	1.0910187963725	0.275803827743944	0.487910957868498	-6.44105077650557	-0.0800974277657866	5.44637285587619	-3.64382033747469	0.000302029237008523	0.000470202384880147	-3.61355329623322	LIV DEG
3977	ENSG00000155100.10	ENSG00000155100	protein_coding	OTUD6B	51633	6.94180980893763	4.76070413865523	TRUE	-0.162215136796623	-5.82878395700018	9.96824981876233e-09	2.68327172561289e-08	8.86678361393914	-0.0599223779388771	-1.53780132583402	0.124746312546235	0.306540625149914	-5.58954549322003	-0.136656259696661	4.47486087270208	-8.75849688882222	2.93991238226906e-17	1.11607307230025e-16	-8.4489273878747	LIV DEG
3056	ENSG00000214954.8	ENSG00000214954	protein_coding	LRRC69	100130742	0.834020452416307	1.18795580019166	TRUE	0.275201178941077	4.41454890868211	1.23886065596129e-05	2.52267756057957e-05	2.50768627708046	-0.0952632753534887	-0.955074236619679	0.340013748580664	0.552225836373826	-5.58350137775816	0.142346363243896	0.988106925249411	3.41239533083031	0.000711243808380921	0.00107119803649991	3.38520783145957	PM DEG
1464	ENSG00000253525.1	ENSG00000253525	processed_pseudogene	CTD-2114J12.1	NA	0.150214818860259	-2.57686315637702	FALSE	1.02493903862596	7.05780724039964	5.61966696167038e-12	NA	16.7338053476916	-0.41936332643425	-1.57894137068343	0.114998453591804	NA	-4.40099548716579	NA	NA	NA	NA	NA	NA	NA
75	ENSG00000266194.1	ENSG00000266194	miRNA	MIR4661	100616245	0.138394842079585	-5.62390925560252	FALSE	0.0411513364626286	0.284635957942805	0.776039836457237	NA	-6.47155799354491	-0.0968665136846923	-0.351788604654851	0.725148891098944	NA	-5.44590261124861	NA	NA	NA	NA	NA	NA	NA
6273	ENSG00000147606.8	ENSG00000147606	protein_coding	SLC26A7	115111	0.218062378663008	-0.197560386504887	TRUE	0.0875424795134229	0.62548163473239	0.531937778246075	0.574227876654371	-6.56911687447119	-0.0039380929734627	-0.0137939432727793	0.989000020760537	0.994918116851561	-5.75741233497795	0.0841416163331687	-0.383297173086772	0.818495033891016	0.413509632575471	0.450127340919261	0.817733053029369	Not DEG
834	ENSG00000253901.1	ENSG00000253901	lincRNA	RP11-122C21.1	NA	0.00557381526679713	-5.84170467808853	FALSE	-0.252958882712115	-2.08615073695949	0.0374665888977391	NA	-4.47778058458902	0.0857218241094474	0.387363697115413	0.698656120251062	NA	-5.47905380022414	NA	NA	NA	NA	NA	NA	NA
277	ENSG00000200151.1	ENSG00000200151	misc_RNA	RN7SKP231	106479198	0.0011909578581634	-6.03121269326976	FALSE	-0.147451666328681	-1.69971105288459	0.0898015723757487	NA	-5.24703248601788	0.172024445349724	1.05806100065781	0.290551895645834	NA	-5.11228999982894	NA	NA	NA	NA	NA	NA	NA
430	ENSG00000271202.1	ENSG00000271202	processed_pseudogene	PRR13P7	100289644	0.000975823815251186	-6.0293541114501	FALSE	-0.0855342833137639	-0.945376573955677	0.344919123601083	NA	-6.22049332765268	0.272588614515559	1.64253066494637	0.101125243129849	NA	-4.4313836136689	NA	NA	NA	NA	NA	NA	NA
412	ENSG00000229182.3	ENSG00000229182	processed_pseudogene	MRPS16P1	137406	0	-6.05392717347678	FALSE	-0.152887514971211	-1.77178663803609	0.0770334299130336	NA	-5.12896206190441	0.195218323272989	1.21646857861348	0.224395419341199	NA	-4.96138680449924	NA	NA	NA	NA	NA	NA	NA
13535	ENSG00000079102.16	ENSG00000079102	protein_coding	RUNX1T1	862	3.73240268632756	5.4813491416419	TRUE	0.00250936370915064	0.0527925541065216	0.957918087588359	0.964299649913477	-7.73649508792769	-0.0614636345920147	-0.74538309480766	0.456399566047975	0.656320632162661	-6.6903770229968	0.0460310210638411	5.15669392391312	1.45604390285652	0.146151039705283	0.170917715893178	1.45326194229106	Not DEG
410	ENSG00000253576.1	ENSG00000253576	antisense	GS1-5L10.1	NA	0.029247474274668	-5.49214655808607	FALSE	-0.170293979168855	-1.12797028238804	0.259868511048129	NA	-5.85303310833972	0.0429019115399129	0.147504028122024	0.88279521678836	NA	-5.44123273325405	NA	NA	NA	NA	NA	NA	NA
348	ENSG00000233778.3	ENSG00000233778	processed_pseudogene	RP11-777J24.1	NA	0.0163202640520923	-5.78125248264372	FALSE	-0.316287197972288	-2.68538681063701	0.00748313948293411	NA	-3.07508497249458	0.324915931529641	1.39437073142309	0.163841127684689	NA	-4.71168692064892	NA	NA	NA	NA	NA	NA	NA
237	ENSG00000253118.1	ENSG00000253118	processed_pseudogene	RP11-700E23.3	NA	0.00248920602162206	-6.02720031085136	FALSE	-0.154018734443207	-1.67033120058067	0.0954739809038014	NA	-5.29254551838964	0.184956406118048	1.07548040125782	0.282691954892497	NA	-5.09715418901806	NA	NA	NA	NA	NA	NA	NA
768	ENSG00000253682.1	ENSG00000253682	lincRNA	RP11-700E23.2	NA	0.00985879537903727	-5.68526045956634	FALSE	-0.0449275590928468	-0.345116294961983	0.730150755695344	NA	-6.49427364846915	0.118824086852755	0.484662243782089	0.628133753335445	NA	-5.40064556388292	NA	NA	NA	NA	NA	NA	NA
478	ENSG00000253749.1	ENSG00000253749	lincRNA	RP11-700E23.1	NA	0.0101997043665181	-5.79565343994693	FALSE	-0.245084118625092	-2.03522529545949	0.0423502722824694	NA	-4.56841288637199	0.227081482436471	0.963435914532194	0.335806706408245	NA	-5.14001876985475	NA	NA	NA	NA	NA	NA	NA
614	ENSG00000253371.1	ENSG00000253371	lincRNA	RP11-587H10.1	NA	0.0240113080972755	-5.39366865056213	FALSE	-0.292614843764689	-1.81641061367948	0.069900623509038	NA	-4.84503155210359	0.345551026591259	1.10322992956343	0.270471901818312	NA	-4.927645538271	NA	NA	NA	NA	NA	NA	NA
587	ENSG00000253634.1	ENSG00000253634	lincRNA	RP11-587H10.2	NA	0.0226421175977258	-5.45861531937132	FALSE	-0.250842642061556	-1.64781381804786	0.100013390473579	NA	-5.15028777634986	0.0418600924732749	0.135161111408281	0.892540310407877	NA	-5.40774039831441	NA	NA	NA	NA	NA	NA	NA
1013	ENSG00000253177.1	ENSG00000253177	lincRNA	RP11-100L22.1	NA	0.0173623856804095	-5.30686971190816	FALSE	-0.41764216732434	-2.566589167363	0.0105577568928234	NA	-3.23735625339685	0.592653930826774	1.79981410440223	0.0725084755246488	NA	-4.09910895789221	NA	NA	NA	NA	NA	NA	NA
8071	ENSG00000248858.7	ENSG00000248858	processed_transcript	FLJ46284	441369	0.390063530272208	1.61174384181926	TRUE	0.156119996828269	3.23369905864595	0.00130199144027508	0.00213897871546318	-1.91465217706113	0.019167377915856	0.244776787867989	0.806732317421953	0.899265053774826	-6.07894069882328	0.043145706957142	1.29158128504636	1.37806119525904	0.169024002205659	0.195961325101519	1.37534664388113	Not DEG
270	ENSG00000254020.1	ENSG00000254020	lincRNA	RP11-100L22.4	NA	0.016806523149771	-5.81962034539651	FALSE	-0.0387738097805284	-0.316496226608398	0.751756777182097	NA	-6.54991151463194	0.263027161294127	1.09226933928685	0.275254502153541	NA	-5.03324556147063	NA	NA	NA	NA	NA	NA	NA
436	ENSG00000253577.1	ENSG00000253577	lincRNA	RP11-100L22.3	NA	0.000106369981173528	-6.05085554072345	FALSE	-0.162644442627137	-1.87947075442632	0.0607562693998975	NA	-4.9354029850273	0.201333235829459	1.24977433838369	0.211981953724127	NA	-4.92582656106289	NA	NA	NA	NA	NA	NA	NA
947	ENSG00000253197.5	ENSG00000253197	antisense	CTD-3239E11.2	NA	0.233853430716805	-2.51071988667792	FALSE	-0.517139910812845	-2.99578577335809	0.00287199496834152	NA	-2.07357393144122	-0.156533961553383	-0.468200820801696	0.639850352001126	NA	-5.31395806109981	NA	NA	NA	NA	NA	NA	NA
6724	ENSG00000205133.11	ENSG00000205133	protein_coding	TRIQK	286144	6.45632483473737	5.40797073974131	TRUE	0.0802585967062288	2.3326083036873	0.0200609856857808	0.0284215210408983	-4.9853136736513	-0.00863478694422569	-0.202955576860955	0.839254477524279	0.918234002331078	-6.91411513860723	0.0891180971568487	5.09500546104613	4.49414982020885	8.988193396921e-06	1.58483752357283e-05	4.4401841471338	PM DEG
2164	ENSG00000251347.2	ENSG00000251347	processed_pseudogene	IRF5P1	100420406	0.0244540043206265	-4.29162554359591	FALSE	-0.127465491447966	-0.683357179989908	0.49469482319029	NA	-6.01396738932816	0.698321255552672	1.86303343200699	0.0630590443380434	NA	-3.98573009664359	NA	NA	NA	NA	NA	NA	NA
89	ENSG00000277063.1	ENSG00000277063	miRNA	MIR8084	102467005	0.00106606689284968	-6.04778390797011	FALSE	-0.163895399719118	-1.87043480363865	0.0620021370350449	NA	-4.95252664841099	0.194578784246604	1.18885655326769	0.235075195367349	NA	-4.98927989937807	NA	NA	NA	NA	NA	NA	NA
649	ENSG00000279847.3	ENSG00000279847	lincRNA	C8orf87	NA	0.116082597391938	-3.90386354508314	FALSE	0.158624162580713	0.908349678002868	0.364127126065483	NA	-5.89222063925127	0.58576344301481	1.6544518160896	0.0986797362144434	NA	-4.26037227884668	NA	NA	NA	NA	NA	NA	NA
2595	ENSG00000246662.6	ENSG00000246662	antisense	LINC00535	NA	1.06979464485299	1.35923506178395	TRUE	0.0925992240502265	1.97143620563479	0.0492199120524238	0.0656399949233452	-5.11650413180826	0.256641193377683	2.92903093375562	0.0035595596164129	0.026403395401548	-2.03149971891336	0.0513442296542164	1.00812127290331	1.53993062516898	0.124197461650483	0.146638947981238	1.53739152033146	Not DEG
532	ENSG00000253960.1	ENSG00000253960	lincRNA	RP11-388K12.1	NA	0.159249779818611	-3.78394640302755	FALSE	-0.0439697894486683	-0.260428163273348	0.794639760841414	NA	-6.28150707716959	1.04827051554449	3.17162476151163	0.00161148500485176	NA	-1.53259069480926	NA	NA	NA	NA	NA	NA	NA
258	ENSG00000268080.2	ENSG00000268080	processed_pseudogene	RP11-388K12.3	NA	0.0738937835075422	-5.16918608346441	FALSE	-0.0453083929737594	-0.271432717295702	0.786169251874044	NA	-6.3076445770261	-0.348535899620424	-1.06843668574491	0.2858526208855	NA	-4.90449303277867	NA	NA	NA	NA	NA	NA	NA
261	ENSG00000254089.1	ENSG00000254089	lincRNA	RP11-388K12.2	NA	0.0389488942224252	-5.56976021297286	FALSE	-0.229673363896481	-1.54969906569424	0.121840704622558	NA	-5.33118680035595	0.191068222131743	0.641124016071393	0.521743549991905	NA	-5.28207347018931	NA	NA	NA	NA	NA	NA	NA
108	ENSG00000222416.1	ENSG00000222416	rRNA	RNA5SP274	100873527	0.00253779760473868	-6.0432840473211	FALSE	-0.150463073915955	-1.70483731297812	0.0888402984214511	NA	-5.2402015951595	0.207699903611552	1.27358949715707	0.203416151597222	NA	-4.89794721940396	NA	NA	NA	NA	NA	NA	NA
1027	ENSG00000253781.1	ENSG00000253781	processed_pseudogene	ZNF317P1	100288659	0.000669996812971288	-6.03099751630776	FALSE	-0.226697260345469	-2.42308117944691	0.0157403498491457	NA	-3.79152220821209	0.00653625781735301	0.0373466035109278	0.970223943013081	NA	-5.59527715102481	NA	NA	NA	NA	NA	NA	NA
7423	ENSG00000188343.12	ENSG00000188343	protein_coding	FAM92A1	NA	3.16335515759754	4.43569575627179	TRUE	-0.220660545227993	-6.1466241768092	1.6090401855024e-09	4.66994719773675e-09	10.6637364603462	0.0593857420217925	1.04029325821861	0.298719598241025	0.512096905526107	-6.18164101895314	-0.0931048641253582	4.22598712149249	-3.72806493627485	0.000214643152564416	0.000338642500235627	-3.70112800864372	LIV DEG
736	ENSG00000271971.1	ENSG00000271971	antisense	CTD-2006H14.2	NA	3.25992288063108	1.21758494144473	TRUE	0.177147453780341	3.37174593321344	0.000804259279466569	0.00135354853278562	-1.40581734173636	0.12757652377472	1.37349684026563	0.170229571371796	0.373220704981899	-5.14206778622065	0.0643146729768712	0.897404608676527	1.90725691390977	0.0572124408239836	0.0706058500500192	1.90168429062732	Not DEG
939	ENSG00000253854.1	ENSG00000253854	antisense	RP11-10N23.2	NA	1.18496041608831	-0.00725148534207305	TRUE	-0.0264104038388005	-0.369682514583745	0.711774159384855	0.743270599788013	-6.75124291863228	0.18820036975212	1.52414858516408	0.128120364693695	0.311825392900957	-4.75623322147955	-0.0330501730110311	-0.317621519537585	-0.742248574912675	0.458279898367437	0.494779460111757	-0.741682214166995	Not DEG
7618	ENSG00000183808.11	ENSG00000183808	protein_coding	RBM12B	389677	9.80176350593279	6.19486231533305	TRUE	0.333461109527589	11.0874312080428	1.02575506391054e-25	1.20706666563826e-24	47.178143970042	0.0609916797572885	1.49238668802717	0.136244984309131	0.324335411887123	-6.01351378021348	0.234108599914234	5.88006431558275	10.8863280244374	1.48089263121892e-24	8.95697849494585e-24	10.2283045291091	PM DEG
696	ENSG00000253722.1	ENSG00000253722	antisense	RP11-10N23.4	NA	0.1469801043055	-3.50069333550658	FALSE	-0.0807394269348029	-0.470581735210126	0.63814279857984	NA	-6.19007908643168	-0.119609171731538	-0.343042966432474	0.731714088720086	NA	-5.234528653598	NA	NA	NA	NA	NA	NA	NA
653	ENSG00000279331.1	ENSG00000279331	TEC	RBM12B-AS1	55472	0.0516252219318386	-4.78344324847386	FALSE	-0.380083780258694	-2.06188782531459	0.0397299155568833	NA	-4.23849463997891	0.0484147150061933	0.132267729305459	0.894827133036964	NA	-5.27170259284629	NA	NA	NA	NA	NA	NA	NA
530	ENSG00000253848.1	ENSG00000253848	antisense	RP11-10N23.5	NA	0.102923993699218	-4.23121948915992	FALSE	-0.558325660838242	-3.0202483870994	0.00265368337898965	NA	-1.89158806470984	-0.866589568300166	-2.35083196156335	0.0191291065193729	NA	-3.23704545372158	NA	NA	NA	NA	NA	NA	NA
8281	ENSG00000164953.15	ENSG00000164953	protein_coding	TMEM67	91147	3.2533485386297	4.63367269895389	TRUE	-0.368702201139391	-9.98457055089093	1.52200411810213e-21	1.21227398789347e-20	37.8792589279623	0.0517230951853729	0.917066085009664	0.359561698619339	0.571575573661867	-6.32951713488376	-0.242877814955748	4.3199272334023	-9.05778628500748	2.86223178865497e-18	1.16159040982086e-17	-8.716780937608	LIV DEG
528	ENSG00000254057.1	ENSG00000254057	lincRNA	RP3-388N13.3	NA	0.014694745137456	-5.69617588699063	FALSE	-0.109957504965992	-0.779469229409477	0.436068783434546	NA	-6.25785747031348	0.372279333447952	1.39547625887891	0.163507904535023	NA	-4.69243120514261	NA	NA	NA	NA	NA	NA	NA
515	ENSG00000254387.1	ENSG00000254387	processed_pseudogene	MYL12AP1	157667	0.0809979147065079	-4.57834660429276	FALSE	0.510026084672466	2.70078812465147	0.00715008677626417	NA	-2.75922759964545	0.37567393045149	1.01358804475987	0.311282414395757	NA	-4.88412737461552	NA	NA	NA	NA	NA	NA	NA
5603	ENSG00000164951.15	ENSG00000164951	protein_coding	PDP1	54704	36.9369548970586	7.3244409719206	TRUE	-0.160470055541077	-2.64167552367047	0.00850570978922016	0.0126663586224801	-4.67580391395393	-0.0691783171388702	-0.796673550668483	0.426028655666576	0.63060706763409	-7.31540556513032	0.0904142871428765	7.0045251486223	2.00512624579307	0.0454785289222071	0.0568645884084813	2.00020132395998	Not DEG
949	ENSG00000264448.4	ENSG00000264448	lincRNA	MIR378D2	100616169	0.366571612382842	-1.66085645635554	FALSE	-0.55902369363733	-5.03516857030065	6.65628120157572e-07	NA	5.59750512748301	-0.440853309387933	-2.09772800115317	0.0364437124402575	NA	-3.6664302284618	NA	NA	NA	NA	NA	NA	NA
686	ENSG00000251234.1	ENSG00000251234	processed_pseudogene	PSMA2P2	100131775	0.00211949971736421	-5.98040024684826	FALSE	-0.0926365071925069	-0.919533553651222	0.358255925854882	NA	-6.23452007915863	0.269371594839106	1.42706120185785	0.154202756472578	NA	-4.70709201518184	NA	NA	NA	NA	NA	NA	NA
354	ENSG00000240509.1	ENSG00000240509	processed_pseudogene	RPL34P18	100271003	1.51252448390184	-1.04574784541919	FALSE	-0.408303268545677	-3.76769180641429	0.000184210512369484	NA	0.269795347443674	-0.0715779555045221	-0.437797224363616	0.661727286368834	NA	-5.52792151918596	NA	NA	NA	NA	NA	NA	NA
106	ENSG00000275386.1	ENSG00000275386	unprocessed_pseudogene	CTC-788C1.2	NA	0.0053902247630669	-6.02342602290542	FALSE	-0.187564373792865	-2.02517682949937	0.0433751689821008	NA	-4.65096333605722	0.0765501714452982	0.444523770605943	0.656861324905664	NA	-5.51027808620673	NA	NA	NA	NA	NA	NA	NA
668	ENSG00000253585.1	ENSG00000253585	lincRNA	KB-1184D12.1	NA	0.00305600553642286	-5.94070711552736	FALSE	-0.207561568117341	-1.99647392738047	0.0464191682733903	NA	-4.68974208112621	0.322492703346352	1.59187083918108	0.112062252231239	NA	-4.48525804376533	NA	NA	NA	NA	NA	NA	NA
3901	ENSG00000079112.9	ENSG00000079112	protein_coding	CDH17	1015	0.00510482506916097	-5.22505361100112	FALSE	-0.272726277576124	-1.62424181324931	0.104948673030736	NA	-5.11699504001362	0.0204290219605341	0.0624935903812964	0.9501953932377	NA	-5.35780382595555	NA	NA	NA	NA	NA	NA	NA
833	ENSG00000249510.1	ENSG00000249510	processed_pseudogene	KB-1247B1.1	NA	0.000604722948997304	-6.02956928841209	FALSE	-0.191856051097773	-2.09222717847181	0.0369173047919753	NA	-4.51581577666551	0.0762674471048685	0.446174039795769	0.655669741808145	NA	-5.50966158460907	NA	NA	NA	NA	NA	NA	NA
2648	ENSG00000164949.7	ENSG00000164949	protein_coding	GEM	2669	2.78753265102196	2.6070991323778	TRUE	0.983922981599187	10.5153706614532	1.61700726165206e-23	1.54367277167191e-22	42.5715025163647	0.155483080908994	1.0710337927232	0.284684466666184	0.497193089434749	-5.76389936141865	0.855839553984952	2.30157795140811	12.5340887203205	3.69096441728288e-31	3.53962833191113e-30	11.6094233183	PM DEG
731	ENSG00000244217.1	ENSG00000244217	processed_pseudogene	RPS4XP10	100271133	0.000725587681391696	-6.01563935254108	FALSE	-0.113419960950064	-1.29236664400046	0.196821714265726	NA	-5.84020342208225	0.116484907899173	0.71027374403802	0.477874201404694	NA	-5.37453654337397	NA	NA	NA	NA	NA	NA	NA
5313	ENSG00000197275.13	ENSG00000197275	protein_coding	RAD54B	25788	0.976224303203577	2.32001494344077	TRUE	-0.316177820330387	-6.96709904095779	1.01470372010225e-11	3.51960275434713e-11	15.9077399037688	0.0333623939724327	0.485742507833365	0.627368097678659	0.785512534716479	-6.13594834279437	-0.172822893731054	3.99029629463786	-6.90533700416092	1.8176626560292e-11	4.78407926559511e-11	-6.71996656427553	LIV DEG
2181	ENSG00000283460.1	ENSG00000283460	protein_coding	RAD54B	25788	0	-6.05392717347678	FALSE	-0.152887514971211	-1.77178663803609	0.0770334299130336	NA	-5.12896206190441	0.195218323272989	1.21646857861348	0.224395419341199	NA	-4.96138680449924	NA	NA	NA	NA	NA	NA	NA
3182	ENSG00000265817.1	ENSG00000265817	protein_coding	FSBP	100861412	0.860705789466	1.40751885076847	TRUE	-0.200109131659941	-3.85367798658036	0.00013137000452631	0.000241411782987673	0.250933103123454	0.155638471963873	1.78730837571479	0.074509105002977	0.218044005580022	-4.55387440370274	-0.259768064657948	4.72601732285306	-10.2847008905595	3.22306383426661e-22	1.66462129516252e-21	-9.69318844901161	LIV DEG
2177	ENSG00000280123.1	ENSG00000280123	TEC	RP11-267M23.1	NA	3.96738844670578	3.03790983034461	FALSE	-0.430846399511427	-8.37581399430197	5.46074364194407e-16	NA	25.4631029446303	-0.0202485833176211	-0.275195527279472	0.783282680981907	NA	-6.35909189378137	NA	NA	NA	NA	NA	NA	NA
10771	ENSG00000164944.11	ENSG00000164944	protein_coding	KIAA1429	NA	5.69189188372907	5.92376128025857	TRUE	0.134644749840783	5.9551800467797	4.87264654592389e-09	1.34781430019639e-08	9.35651709235518	-0.0191576141281893	-0.542206521878183	0.58792412464498	0.757370287228385	-6.90641149979833	0.133219914915652	5.60350075144218	8.60146339176291	1.43203746381682e-16	5.23346799487787e-16	8.26203995785594	PM DEG
491	ENSG00000254315.1	ENSG00000254315	antisense	RP11-267M23.3	NA	0.00204944384085982	-6.00119902092901	FALSE	-0.133597874494291	-1.39183689939472	0.164584983174482	NA	-5.70307289579378	0.173149884196446	0.937362143810344	0.349036689264817	NA	-5.21033528532298	NA	NA	NA	NA	NA	NA	NA
1789	ENSG00000253704.1	ENSG00000253704	lincRNA	RP11-267M23.4	NA	0.792424384331702	0.419302488816739	TRUE	0.210740768502261	3.91214913631015	0.000104009423340857	0.000193281741986633	0.610774471722534	0.143016383894689	1.46039615746536	0.144825712414237	0.336832451512484	-4.88325289098681	0.029122463685689	0.116128590452855	0.842275531482579	0.400154714294497	0.436996983683885	0.841344952588793	Not DEG
375	ENSG00000253175.1	ENSG00000253175	processed_pseudogene	RP11-267M23.6	NA	1.15255726209022	-1.36243386386045	FALSE	0.36567679016121	3.62677429983712	0.000316160284420796	NA	-0.196475769280095	-0.0203966667353827	-0.105650749223803	0.915902937913078	NA	-5.54324738905115	NA	NA	NA	NA	NA	NA	NA
145	ENSG00000254190.1	ENSG00000254190	processed_pseudogene	RP11-267M23.5	NA	0.00878936244984027	-5.98977965847569	FALSE	-0.0142349791720091	-0.147415117020943	0.882863257396757	NA	-6.6365627135936	0.315818760470565	1.76028653720832	0.078986612178719	NA	-4.25458160043796	NA	NA	NA	NA	NA	NA	NA
191	ENSG00000254283.1	ENSG00000254283	processed_pseudogene	RP11-267M23.7	NA	0.0447314000045684	-5.65277002176366	FALSE	0.00232845308504429	0.0171852979242441	0.986295583899882	NA	-6.51982580602115	-0.123322863726021	-0.46550443697286	0.641778253193976	NA	-5.39880088909954	NA	NA	NA	NA	NA	NA	NA
2183	ENSG00000261437.1	ENSG00000261437	antisense	RP11-22C11.2	NA	0.00116468537084835	-5.96905446549998	FALSE	-0.209359011340429	-1.98628833922476	0.0475418688407148	NA	-4.71058165433518	0.215242864317037	1.08693059695613	0.277604882244375	NA	-5.07606105120051	NA	NA	NA	NA	NA	NA	NA
4875	ENSG00000104413.15	ENSG00000104413	protein_coding	ESRP1	54845	0.148609021876102	-1.05143265031144	TRUE	-0.641984399751656	-5.30936657620116	1.65168986354422e-07	4.00475633963071e-07	6.83301095276124	-0.231716113436023	-1.06173090189744	0.288883828222138	0.501957896183929	-5.2066982177629	-0.228923278339373	-1.34290608724596	-2.90126829478193	0.00393087429390875	0.00551950060674428	-2.88365637354221	LIV DEG
298	ENSG00000274701.1	ENSG00000274701	misc_RNA	Metazoa_SRP	NA	0.000406792362429475	-6.04471227521678	FALSE	-0.135363001763881	-1.52613380515697	0.127603079447039	NA	-5.52351204513509	0.147508436301176	0.880068275876399	0.37925617567542	NA	-5.2656604700088	NA	NA	NA	NA	NA	NA	NA
383	ENSG00000241003.1	ENSG00000241003	processed_pseudogene	RP11-22C11.1	NA	0.100088334895295	-4.7010952797002	FALSE	-0.263285792791027	-1.57606822450879	0.115636796869233	NA	-5.11660306132208	-0.16092179002716	-0.488303502736788	0.625554557235612	NA	-5.22930331184851	NA	NA	NA	NA	NA	NA	NA
293	ENSG00000253429.1	ENSG00000253429	processed_pseudogene	KB-1090H4.2	NA	0.00270302665889564	-6.0052114033474	FALSE	-0.190165977424516	-2.01753839933701	0.044168245109859	NA	-4.6617050806351	0.212012852216454	1.16572427655939	0.244296258348843	NA	-5.00526937785623	NA	NA	NA	NA	NA	NA	NA
98	ENSG00000199701.1	ENSG00000199701	misc_RNA	Y_RNA	NA	0.0306923014251848	-5.91939794570554	FALSE	-0.379728475010204	-3.39818634553144	0.000731982136809578	NA	-1.01759728633066	-0.0299779089261514	-0.136011084072111	0.891868692739381	NA	-5.5608099018151	NA	NA	NA	NA	NA	NA	NA
7136	ENSG00000156162.16	ENSG00000156162	protein_coding	DPY19L4	286148	7.22725303666817	5.60222903848934	TRUE	-0.0852053396629006	-2.56610091396745	0.0105724342558938	0.015550291780813	-4.44215039530569	-0.0363188456049444	-0.726557388439237	0.467846030754914	0.665980287370553	-6.7065486797443	-0.0350553253073048	5.29526991846753	-1.754909977729	0.0799759432494191	0.096896428974698	-1.75082567109407	Not DEG
1091	ENSG00000254307.2	ENSG00000254307	antisense	KB-1608C10.2	NA	0.0239423553850405	-5.21635084549516	FALSE	-0.2641088454234	-1.45046250726031	0.147550902284851	NA	-5.38742657792396	0.42323032411468	1.28662654192373	0.198835447655831	NA	-4.74813272478276	NA	NA	NA	NA	NA	NA	NA
7866	ENSG00000164941.13	ENSG00000164941	protein_coding	INTS8	55656	6.06162395408644	5.55416172668373	TRUE	0.0822378537480651	3.13494411969435	0.00181900354939325	0.00293995111065888	-2.85754103925777	-0.0183243094076608	-0.534033781320214	0.593561717476813	0.761563209594013	-6.80294319201712	0.0380361173537044	5.23476644022761	2.00275305206701	0.0459370508236707	0.0573914704954735	1.99597126335935	Not DEG
4397	ENSG00000175305.17	ENSG00000175305	protein_coding	CCNE2	9134	4.455188085083	3.54111214316781	TRUE	-1.16268436088617	-13.894437161452	2.13842665773226e-37	7.49559107573885e-36	74.1561959313086	-0.312845588693328	-2.51754052239128	0.0121373741562673	0.0629328799695673	-3.45034708328244	-0.916076757211724	3.24516806836391	-15.5220202682562	6.24775616899086e-42	1.33567395964543e-40	-13.5674262618894	LIV DEG
462	ENSG00000272509.1	ENSG00000272509	antisense	RP11-347C18.5	NA	1.65003371988759	-0.448119818525259	FALSE	-0.0113510018991414	-0.156011225290072	0.876086567482979	NA	-6.7112672722868	-0.146003319120232	-1.13611475930822	0.256467023044434	NA	-5.13415520344313	NA	NA	NA	NA	NA	NA	NA
558	ENSG00000243979.2	ENSG00000243979	processed_pseudogene	RP11-347C18.1	NA	1.05988475684836	-0.892661296390032	FALSE	0.794331154643768	8.25010412038329	1.38684239396326e-15	NA	24.7807049858761	0.0637759108412732	0.381300838573253	0.70314624120849	NA	-5.57476793757978	NA	NA	NA	NA	NA	NA	NA
6406	ENSG00000156170.12	ENSG00000156170	protein_coding	NDUFAF6	137682	3.0410594913825	4.26767076941948	TRUE	0.0385157920597154	1.45516377608115	0.146245739730632	0.177548844545165	-6.4336888417849	0.0546375926651033	1.33115440031162	0.183760713593408	0.391171050117583	-5.77865882008418	0.0298968134115678	3.96426974605098	1.6705480541365	0.09566129221376	0.114546826269908	1.66626174709704	Not DEG
5676	ENSG00000164938.13	ENSG00000164938	protein_coding	TP53INP1	94241	3.24485249327443	4.05254792329712	TRUE	0.205224400243406	4.11242919176818	4.57053248919906e-05	8.80758014292276e-05	0.858671072067768	-0.0629413417044835	-0.754988787281035	0.450620480230471	0.651735096076805	-6.32453449006607	0.128019764066976	3.72713739216583	4.04210565848421	6.2876040345486e-05	0.000103533231819361	4.00174877111437	PM DEG
709	ENSG00000253878.5	ENSG00000253878	sense_intronic	RP11-347C18.3	NA	1.10935382472486	-0.540746000226413	TRUE	-0.0347198840268887	-0.417612581339968	0.676408034465485	0.710779454059077	-6.61402868155906	-0.154168790971339	-1.06324594429688	0.288197092717036	0.501252727302947	-5.17580277822812	-0.110000813485751	-0.410449179359287	-2.42066460050964	0.0160080646952498	0.0210704191568857	-2.4087316254618	LIV DEG
281	ENSG00000253528.2	ENSG00000253528	processed_pseudogene	RP11-347C18.4	NA	0.00330480880263895	-5.99885296087874	FALSE	-0.161940992145116	-1.73977121883959	0.0825089295580197	NA	-5.17056965953326	-0.0117798913476821	-0.065636833148084	0.947693885199122	NA	-5.58743845172385	NA	NA	NA	NA	NA	NA	NA
107	ENSG00000200525.1	ENSG00000200525	snRNA	RNU6-1209P	106480095	2.24590111179311	-2.16890294871434	FALSE	0.252328395038012	2.11159616781932	0.0352121107950963	NA	-4.29133298783724	0.0702877079561739	0.304070537444233	0.761203964254906	NA	-5.39982392954832	NA	NA	NA	NA	NA	NA	NA
2894	ENSG00000245080.6	ENSG00000245080	antisense	MIR3150B	100500907	0.00409691590196513	-5.5319041515274	FALSE	-0.306271426075599	-2.08432711770644	0.0376327911120781	NA	-4.39395568577947	-0.193449602356947	-0.652209217947973	0.514573766052001	NA	-5.27263511718257	NA	NA	NA	NA	NA	NA	NA
794	ENSG00000254248.1	ENSG00000254248	antisense	RP11-320N21.2	NA	0.00779347558375438	-5.72455778269847	FALSE	-0.193094728080867	-1.52556108201566	0.127745728308892	NA	-5.42206634999115	-0.0961776928051641	-0.394439143042895	0.693429433860739	NA	-5.44627881891585	NA	NA	NA	NA	NA	NA	NA
80	ENSG00000283522.1	ENSG00000283522	miRNA	MIR3150A	100422964	0.0996912536870085	-5.69070502135232	FALSE	0.166694297542731	1.21005880592308	0.226822884836544	NA	-5.81378424666439	-0.13164928984849	-0.526278902464969	0.598933905285464	NA	-5.39826009512857	NA	NA	NA	NA	NA	NA	NA
3137	ENSG00000175895.3	ENSG00000175895	protein_coding	PLEKHF2	79666	3.68626319443994	3.47460970827398	TRUE	0.0226150446990843	0.439340444134284	0.660602955941783	0.695830289431808	-7.25667330270789	-0.251830994589017	-3.79946133069879	0.000163357521778557	0.00256359277742372	0.485781486734878	-0.0506362228394312	3.14685445298775	-1.49662497446437	0.135266422990056	0.158823893486913	-1.49365267876739	Not DEG
1445	ENSG00000253773.2	ENSG00000253773	lincRNA	C8orf37-AS1	NA	0.449270096289063	-0.76476915812681	FALSE	-0.490791769275203	-4.54189423999938	6.98141776976928e-06	NA	3.31334018326889	0.170615201839206	0.8895014560773	0.374172587548698	NA	-5.30932401154905	NA	NA	NA	NA	NA	NA	NA
519	ENSG00000253351.1	ENSG00000253351	lincRNA	LINC01298	619344	0.0384138964365508	-5.21065497772931	FALSE	-0.36263580399543	-2.22963799540084	0.0262107667347425	NA	-3.98670645478895	-0.251017835637716	-0.812742221095683	0.41676279504098	NA	-5.10746459462904	NA	NA	NA	NA	NA	NA	NA
3334	ENSG00000156172.5	ENSG00000156172	protein_coding	C8orf37	NA	2.77005770574099	3.18444655583084	TRUE	-0.124966201366467	-3.363586000527	0.000827872774961616	0.0013912971523922	-1.72181556707629	-0.0791070441810117	-1.25320718701661	0.210731354269906	0.424088831771296	-5.65056733761218	-0.100237983167881	2.84737298744168	-4.14663060763872	4.13865164958144e-05	6.91373086546943e-05	-4.09959980561505	LIV DEG
93	ENSG00000253945.1	ENSG00000253945	processed_pseudogene	RP11-328L11.1	NA	1.05535576448433	-3.52816336185021	FALSE	-0.0199055104316575	-0.112648564828943	0.910353980962864	NA	-6.26554810439129	0.178451866712986	0.529183764724848	0.596918973839755	NA	-5.17586065641258	NA	NA	NA	NA	NA	NA	NA
2125	ENSG00000253872.1	ENSG00000253872	lincRNA	RP11-90D11.1	NA	0.103326350456992	-2.32770386672802	FALSE	-0.360624531606933	-2.59222561651558	0.00981218195006697	NA	-3.15683159299723	0.167451072713112	0.653887883749981	0.513492519682904	NA	-5.23985075621137	NA	NA	NA	NA	NA	NA	NA
106	ENSG00000202112.1	ENSG00000202112	snRNA	RNU6-690P	106481398	0.0534224643463239	-5.76293961849953	FALSE	-0.140393094860836	-1.14701724329154	0.251918074840232	NA	-5.93896381406783	0.260499931457547	1.08596800087926	0.278030119527294	NA	-5.02162478468817	NA	NA	NA	NA	NA	NA	NA
453	ENSG00000254079.1	ENSG00000254079	processed_pseudogene	RP11-31K23.1	NA	0.0199356093595125	-5.59986089905005	FALSE	-0.253391472650448	-1.80762099163808	0.0712608712684138	NA	-4.9255852767702	-0.0546088348983342	-0.193811024683194	0.846404624850642	NA	-5.45123299357069	NA	NA	NA	NA	NA	NA	NA
941	ENSG00000248762.2	ENSG00000248762	lincRNA	RP11-31K23.2	NA	0.0152033841840458	-5.41740302789236	FALSE	-0.370069122648103	-2.31415831295686	0.0210597844643586	NA	-3.84400971401843	-0.0128991355512743	-0.0401617488316601	0.967980623643966	NA	-5.40531245698085	NA	NA	NA	NA	NA	NA	NA
953	ENSG00000183663.6	ENSG00000183663	processed_pseudogene	RP11-44N17.1	NA	0.0235791937852809	-5.11347904289673	FALSE	-0.529919298954771	-3.24595432376652	0.00124832487450128	NA	-1.30143548887313	-0.182716325282763	-0.557922174175565	0.577153777403195	NA	-5.22347121716866	NA	NA	NA	NA	NA	NA	NA
835	ENSG00000271349.1	ENSG00000271349	processed_pseudogene	RP11-44N17.2	NA	0.0197645952570536	-5.37243927274944	FALSE	-0.41483443943438	-2.65516050272323	0.00817762251732431	NA	-3.02421730545304	-0.0381306379778271	-0.119595904804042	0.904852558297964	NA	-5.38633696899696	NA	NA	NA	NA	NA	NA	NA
373	ENSG00000270131.1	ENSG00000270131	lincRNA	KB-1043D8.8	NA	0.0538960034512173	-5.26395157843931	FALSE	-0.574466816600339	-3.29171604475292	0.00106552450565031	NA	-1.19157114534781	-0.465831071819965	-1.2916671236733	0.197084811258869	NA	-4.71078811359197	NA	NA	NA	NA	NA	NA	NA
3701	ENSG00000156466.9	ENSG00000156466	protein_coding	GDF6	392255	0.184812387312397	-0.655240016819811	FALSE	-0.46424509931735	-4.91159500109713	1.22241896871608e-06	NA	4.94075581647989	-0.684273157754961	-3.72053240153432	0.000221958862299109	NA	0.367262226325778	NA	NA	NA	NA	NA	NA	NA
9715	ENSG00000156467.9	ENSG00000156467	protein_coding	UQCRB	7381	22.3342322273331	7.71249135791482	TRUE	-0.33950419865692	-7.06386569723971	5.4010403647126e-12	1.91581168537047e-11	15.6805976448253	0.035119307046616	0.787017312083178	0.431654366163549	0.635510342834566	-7.2787153331373	-0.346088521379342	7.44677638056614	-14.0352951768215	2.95524679695787e-37	4.33469589506329e-36	-12.7541649129415	LIV DEG
382	ENSG00000254224.1	ENSG00000254224	antisense	KB-1043D8.6	NA	1.06872523450815	-1.64457200354	FALSE	-1.2107250834528	-8.27787846035107	1.1297495007588e-15	NA	24.9248177726338	-0.285589544124226	-1.13798221547503	0.255687159014783	NA	-4.9758066933517	NA	NA	NA	NA	NA	NA	NA
1801	ENSG00000156469.8	ENSG00000156469	protein_coding	MTERF3	51001	5.9674020299555	3.40578954685517	TRUE	-0.167840734054013	-5.5240747593715	5.313028833715e-08	1.34446321743111e-07	7.44019317667608	0.052337603435695	1.05367494142579	0.292553986857877	0.505831261042161	-5.9221226057122	-0.0970394387519391	3.08869050000992	-5.03071195643796	6.78905952652518e-07	1.30110109714211e-06	-4.96730263695869	LIV DEG
6295	ENSG00000156471.12	ENSG00000156471	protein_coding	PTDSS1	9791	7.88014358689354	5.51790438294021	TRUE	-0.01877889226849	-0.539897956217852	0.589505589433529	0.629275948353331	-7.58708361696426	0.0307422006766316	0.720829264079896	0.471360261038677	0.66883580194814	-6.7364833996425	0.0845818308359293	5.20688521627078	4.28401788619364	2.32891404116056e-05	3.96459637111565e-05	4.23077126212728	PM DEG
102	ENSG00000199732.1	ENSG00000199732	misc_RNA	Y_RNA	NA	0.0173657364389929	-5.96598283274664	FALSE	-0.286348852214047	-2.94515180723192	0.00337697746191721	NA	-2.41993464491958	0.00821881536801115	0.0448168319556377	0.964271669617463	NA	-5.58164505599518	NA	NA	NA	NA	NA	NA	NA
1046	ENSG00000253105.5	ENSG00000253105	lincRNA	KB-1448A5.1	NA	0.0384609108278493	-4.65869280790514	FALSE	-0.550026304096094	-3.06564963712458	0.00228835310540812	NA	-1.80251720066739	0.62127626561756	1.68943982965169	0.0917748815924863	NA	-4.21738808270833	NA	NA	NA	NA	NA	NA	NA
107	ENSG00000202095.1	ENSG00000202095	snRNA	RNU6-1172P	106481549	0.00146921461094889	-6.04942731282778	FALSE	-0.158145315183717	-1.8015778051347	0.072208657674239	NA	-5.0758287673408	0.201851237443963	1.24873712328857	0.21236087115976	NA	-4.92629522363708	NA	NA	NA	NA	NA	NA	NA
4536	ENSG00000169439.11	ENSG00000169439	protein_coding	SDC2	6383	6.32627205463303	4.76463705489868	TRUE	-0.150650618744801	-2.58506400843645	0.0100155730098162	0.0147815994853259	-4.25910879073166	-0.113141046744007	-1.39621191597348	0.16328645017124	0.362925494155555	-5.79814251746467	-0.10841230821449	4.4317266558612	-2.59525365079105	0.00980515210959165	0.0131924419086452	-2.5826261053235	LIV DEG
3457	ENSG00000104324.15	ENSG00000104324	protein_coding	CPQ	10404	7.57099404016993	4.54155206259361	TRUE	0.0209441728665339	0.455222799148104	0.649144766246946	0.685091420800905	-7.42748694459011	-0.111834785952118	-1.41500968762613	0.157704425592085	0.354881089607548	-5.7217400458599	-0.100282055799626	4.21675177881823	-3.25710374869549	0.0012243577877743	0.00180479530820311	-3.23314411934498	LIV DEG
545	ENSG00000272249.1	ENSG00000272249	antisense	KB-1958F4.2	NA	0.652053637273452	-1.7009392931161	FALSE	-0.0703585565081077	-0.609547992004551	0.542435638541349	NA	-6.36132717247421	-0.252385943035648	-1.18619136347759	0.236124825402759	NA	-4.92705652930977	NA	NA	NA	NA	NA	NA	NA
554	ENSG00000270077.1	ENSG00000270077	sense_intronic	KB-1958F4.1	NA	1.58972304028656	-0.528643028390398	TRUE	-0.416391452700579	-4.46126672047011	1.00539984662831e-05	2.06277119148696e-05	2.93309867781086	-0.859572599699724	-4.97856071177956	8.9044989048602e-07	4.13102355991924e-05	5.02714331955853	-0.703140067560871	-0.83630224216046	-12.0811881111621	2.77454616449131e-28	2.1654872391331e-27	-11.0288288225341	LIV DEG
463	ENSG00000260640.1	ENSG00000260640	lincRNA	KB-1000E4.2	NA	0.912509004187987	-1.44937056507588	FALSE	0.0112597732519189	0.10560916997792	0.915934417886936	NA	-6.57960946843161	-0.457842519824644	-2.3446306068568	0.0194465029367915	NA	-3.22268753084696	NA	NA	NA	NA	NA	NA	NA
4491	ENSG00000180543.4	ENSG00000180543	protein_coding	TSPYL5	85453	8.6074304820037	5.15762852229199	TRUE	0.00468845709776335	0.115773781034427	0.907877889426527	0.920408144477796	-7.65415009067305	-0.12351700575777	-2.32562503839087	0.0204481653535312	0.0912618012772053	-4.23290214366147	0.10717886964843	4.8298959359154	4.39771395672116	1.38788936984304e-05	2.41277513190471e-05	4.34576841825636	PM DEG
214	ENSG00000207215.2	ENSG00000207215	snoRNA	U3	NA	0	-6.05392717347678	FALSE	-0.152887514971211	-1.77178663803609	0.0770334299130336	NA	-5.12896206190441	0.195218323272989	1.21646857861348	0.224395419341199	NA	-4.96138680449924	NA	NA	NA	NA	NA	NA	NA
877	ENSG00000213750.4	ENSG00000213750	processed_pseudogene	KB-1683C8.1	NA	0.0176743753706998	-5.38154969002919	FALSE	0.348877841564199	2.1959061546272	0.028553061535271	NA	-4.06006338092635	0.20971031647127	0.72858608211813	0.466604918453279	NA	-5.21094596806526	NA	NA	NA	NA	NA	NA	NA
6391	ENSG00000147649.9	ENSG00000147649	protein_coding	MTDH	92140	16.2303487470334	6.67607332710966	TRUE	0.0197176667394297	0.730872998463089	0.465195960261638	0.508563926377704	-7.66266829432185	-0.130274404226727	-3.47840270180829	0.000549630346716629	0.00652096495131819	-1.30845742429136	0.0279698926036334	6.49304619483238	1.49045004653403	0.136790857348329	0.160509285103107	1.48784847925209	Not DEG
113	ENSG00000202399.1	ENSG00000202399	misc_RNA	Y_RNA	NA	0.00739926631120811	-6.02035439015208	FALSE	-0.198028290807499	-2.13822196540763	0.0329784003970886	NA	-4.42242287366398	0.13110553602507	0.76205559083644	0.44639554201277	NA	-5.3444612459233	NA	NA	NA	NA	NA	NA	NA
3197	ENSG00000104341.16	ENSG00000104341	protein_coding	LAPTM4B	55353	12.963099761569	5.32336298730727	TRUE	-0.375212547286785	-8.70316582363087	4.59656824614612e-17	2.49206563934447e-16	27.6120565825962	-0.356745826268513	-5.79733668004386	1.21201764534868e-08	1.07699833969834e-06	9.20703825437205	-0.238921127681896	4.99298680560718	-8.780498891953	4.94697371952598e-17	1.85812111843654e-16	-8.38794884531041	LIV DEG
148	ENSG00000270682.1	ENSG00000270682	processed_pseudogene	KB-1907C4.2	NA	0.00123704067959377	-6.04471227521678	FALSE	-0.143808561855561	-1.63804868765213	0.102034922594023	NA	-5.35032815477938	0.205538113148196	1.25768546538291	0.209107960169342	NA	-4.91521425845176	NA	NA	NA	NA	NA	NA	NA
233	ENSG00000270861.1	ENSG00000270861	processed_pseudogene	KB-1589B1.4	NA	0.00255232128963423	-6.02178261804776	FALSE	-0.175967315599115	-1.91756553537892	0.0557303490781819	NA	-4.85906133649584	0.115083652446383	0.662647676052534	0.507869552271982	NA	-5.40371571203455	NA	NA	NA	NA	NA	NA	NA
252	ENSG00000253639.1	ENSG00000253639	processed_pseudogene	SUMO2P18	106481679	0.0159801277130814	-5.83255886800788	FALSE	-0.0399719726775989	-0.340314232503446	0.733761527112224	NA	-6.53624887961276	0.644434861673121	2.82754457955906	0.00488372194502614	NA	-2.17100704758238	NA	NA	NA	NA	NA	NA	NA
432	ENSG00000243504.1	ENSG00000243504	processed_pseudogene	RPS23P1	93948	0.020236532081638	-5.66608235915609	FALSE	-0.327547327774137	-2.34537125086541	0.0193945531984562	NA	-3.8745426067679	-0.250622195635356	-0.902612312036855	0.367177676117897	NA	-5.15811568768785	NA	NA	NA	NA	NA	NA	NA
6933	ENSG00000132561.13	ENSG00000132561	protein_coding	MATN2	4147	3.69927133917643	4.44439563833158	TRUE	0.365145342609749	6.07835942198564	2.3964955506678e-09	6.84274036636218e-09	10.2856471500657	-0.032654547220169	-0.297297920263805	0.766365774487174	0.876452186486232	-6.65672672934235	0.224532154467147	4.13284385976696	5.40097396358875	1.07814416009055e-07	2.185481954798e-07	5.31303483847478	PM DEG
4027	ENSG00000156482.10	ENSG00000156482	protein_coding	RPL30	6156	47.1868702477044	7.43083411782837	TRUE	-0.485636361723976	-9.30125808018578	4.20485845063399e-19	2.71531686578639e-18	31.9026700410262	-0.0463836733077334	-0.784628303090632	0.433052834466924	0.636707123046651	-7.16864963481951	-0.464608824445268	7.13226161781614	-16.5470605427943	3.66298898001089e-48	1.31642469406205e-46	-14.5818781489097	LIV DEG
1989	ENSG00000245970.2	ENSG00000245970	antisense	KB-1208A12.3	NA	0.355311489362133	-0.991617402841216	TRUE	0.122645202384148	0.820324539215417	0.412418462891414	0.456432779621651	-6.31194483780803	-0.243447968539023	-0.920388012309087	0.357825478095669	0.570186651786222	-5.25584990041355	0.173144909881323	-1.32249199559264	1.91381231975365	0.0563809320706931	0.0696710912354035	1.90807957568743	Not DEG
132	ENSG00000207067.1	ENSG00000207067	snoRNA	SNORA72	26775	7.52048295967544	-0.133209736383234	TRUE	-0.338218474008622	-3.69713985543618	0.000241936596441429	0.000432277761631624	-0.0890451936086816	0.201152908410876	1.52742651667507	0.127303854921367	0.310839456470628	-4.7214083929454	-0.204986264823876	-0.361249711187606	-4.39453514732932	1.35295383075968e-05	2.35431160045731e-05	-4.35136051120397	LIV DEG
107	ENSG00000252755.1	ENSG00000252755	snRNA	RNU6-703P	106479876	1.39768928852559	-2.87115267146771	FALSE	0.45094467611657	3.23150963496056	0.00131180103058842	NA	-1.34483780621225	-0.242861920698427	-0.87915786065689	0.379749048040608	NA	-5.03603538641726	NA	NA	NA	NA	NA	NA	NA
1761	ENSG00000177459.10	ENSG00000177459	protein_coding	ERICH5	203111	0.594409980745856	-0.251293619010476	TRUE	0.198523792188633	2.36955108177245	0.0181850078828724	0.0259321767281541	-4.03792151658332	0.154827073079703	0.981782355876483	0.326694316883147	0.539938927629921	-5.36740883956028	0.250970502241989	-0.617071795300551	4.45133003844607	1.05408787788084e-05	1.85016966071329e-05	4.40576994964554	PM DEG
1567	ENSG00000132541.10	ENSG00000132541	protein_coding	RIDA	10247	22.6695507132279	5.09869539124746	TRUE	-0.4254005924455	-8.0255703380233	7.14096310372792e-15	3.2445677504159e-14	22.6770572150558	-0.0580134376530049	-0.700808594250709	0.483757000159986	0.67956377903435	-6.58596285692188	-0.342806202989269	4.80799491060277	-9.16048543161757	2.37619952929552e-18	9.67791355728702e-18	-8.73783512624174	LIV DEG
4852	ENSG00000104356.10	ENSG00000104356	protein_coding	POP1	10940	2.32463423007477	3.46378859948622	TRUE	-0.499644442844502	-16.3053430468747	2.54559043796787e-48	2.76163926744668e-46	99.1025343820232	-0.0720204038812981	-1.36884787105443	0.171677549908221	0.375383831349706	-5.55264738470618	-0.354997062766551	3.13609031648977	-15.092667625583	8.51221341988406e-40	1.53852746315114e-38	-13.2022773672053	LIV DEG
5599	ENSG00000104361.9	ENSG00000104361	protein_coding	NIPAL2	79815	9.14673692614329	5.36522380945981	TRUE	-0.149314868092513	-2.49070769667073	0.0130693428231702	0.0190021956992554	-4.65782652820278	-0.142692677315818	-1.45226648280382	0.147071146168176	0.339957396982929	-5.93860173587646	-0.0676677363884264	5.06988302860152	-1.55082324723715	0.121569604943917	0.143724502894079	-1.54821888975678	Not DEG
109	ENSG00000252558.1	ENSG00000252558	snRNA	RNU6-914P	107063540	0	-6.05392717347678	TRUE	-0.152887514971211	-1.77178663803609	0.0770334299130336	0.0977883114197555	-5.12896206190441	0.195218323272989	1.21646857861348	0.224395419341199	0.428785574578905	-4.96138680449924	-0.249910390485982	0.606583805861966	-4.89268137063188	1.33601072662159e-06	2.50126272676169e-06	-4.83432067873837	LIV DEG
435	ENSG00000254267.1	ENSG00000254267	lincRNA	KB-1458E12.1	NA	0.388841249168908	-2.82299973194978	FALSE	-0.0127193984339308	-0.0821916669561965	0.934526892313165	NA	-6.38543365504039	-0.0729976852595051	-0.229736845889853	0.818392671859193	NA	-5.33439666342047	NA	NA	NA	NA	NA	NA	NA
114	ENSG00000278914.1	ENSG00000278914	TEC	KB-1517D11.3	NA	1.33184180773315	-3.0825825903748	FALSE	0.304401690821502	1.94117236030288	0.0527937966701471	NA	-4.56966245328258	0.282228438913279	0.871354006539053	0.38399001593735	NA	-5.05115836576612	NA	NA	NA	NA	NA	NA	NA
11906	ENSG00000104375.15	ENSG00000104375	protein_coding	STK3	6788	1.52043113082828	4.05872114697377	TRUE	0.0922843536513946	2.67522284639452	0.00771051158044678	0.0115504795697742	-3.89871974431285	0.0624512646951042	1.20937625177433	0.227104801176266	0.432203107759148	-5.880008940719	0.0536146365881295	3.71967309011406	2.41059138541514	0.0164220322429583	0.0215929663046313	2.39939849285796	PM DEG
587	ENSG00000253468.1	ENSG00000253468	processed_pseudogene	KB-1517D11.2	NA	1.05698727675521	-1.10950692980132	TRUE	0.427990846306451	4.02192608676201	6.65570149947545e-05	0.000126064433003316	1.16808510560675	-0.155616999491572	-0.77739328080426	0.437304047750463	0.640280340516151	-5.3636052822238	0.316157698038758	-1.45922364425801	4.30096929523592	2.04637621347262e-05	3.50180727505182e-05	4.25976972376036	PM DEG
5348	ENSG00000156486.7	ENSG00000156486	protein_coding	KCNS2	3788	6.56205271033445	4.56024628032233	TRUE	0.0882388463770804	1.14668759009344	0.252054213395477	0.291935772481867	-6.98235090777472	-0.132668716216382	-1.07491806829494	0.282943409561115	0.495584354136893	-6.29189708610901	0.306002306162123	4.23795801953071	5.50975404975296	5.75172774586223e-08	1.1889798373947e-07	5.42635261387349	PM DEG
2622	ENSG00000272321.1	ENSG00000272321	antisense	KB-1517D11.4	NA	4.33723600994616	2.90448834624616	TRUE	0.0875570472603503	0.961522189086395	0.336750202395261	0.380004829128487	-6.90256149149813	-0.311576529817956	-2.18450476021752	0.0294010265800092	0.11654088763352	-4.13996762903041	0.161171740173277	2.57440437186216	2.73720077474026	0.00641741699620078	0.00881081461561136	2.72565431643213	PM DEG
107	ENSG00000207378.1	ENSG00000207378	snRNA	RNU6-748P	106481416	0.655428933443692	-3.99325481185479	FALSE	0.493312009116901	2.87104797697852	0.00426305735164966	NA	-2.31578170117387	-0.529590992255999	-1.58334492073852	0.113991692834804	NA	-4.34563032627174	NA	NA	NA	NA	NA	NA	NA
301	ENSG00000253911.1	ENSG00000253911	antisense	KB-1205A7.2	NA	0.00560303694402702	-5.96399354551533	FALSE	-0.104085615111551	-1.04907347659914	0.294646502269908	NA	-6.10246649189677	0.195994775270852	1.04504289695739	0.296521314369365	NA	-5.10480639138137	NA	NA	NA	NA	NA	NA	NA
319	ENSG00000254112.1	ENSG00000254112	processed_pseudogene	KB-1205A7.1	NA	0.00471930032243412	-5.97212609825332	FALSE	-0.192173032028088	-1.91693162241783	0.0558110489313655	NA	-4.85005588083638	0.40976241444697	2.14740173122754	0.0322539835792337	NA	-3.60332402707043	NA	NA	NA	NA	NA	NA	NA
574	ENSG00000240870.2	ENSG00000240870	processed_pseudogene	RPL19P14	100270951	0.000814968103501569	-6.04164064246344	FALSE	-0.139209264762418	-1.53841535321171	0.124573909741461	NA	-5.50364671563696	0.281758316437389	1.67097808425977	0.0953681275822412	NA	-4.3926277168798	NA	NA	NA	NA	NA	NA	NA
1069	ENSG00000253415.1	ENSG00000253415	processed_pseudogene	RP11-44N12.4	NA	0.00384202481616754	-5.83446314730958	FALSE	-0.0720007635866071	-0.627244530579624	0.530782670993969	NA	-6.41015877513613	0.255920714639527	1.11392544122276	0.265860357911458	NA	-5.01505210497437	NA	NA	NA	NA	NA	NA	NA
258	ENSG00000254312.1	ENSG00000254312	processed_pseudogene	MRPL57P7	359731	0.00657776870908418	-5.97662595890232	FALSE	-0.245023696235895	-2.44725855481401	0.0147346656724142	NA	-3.72072774780855	0.256348187248731	1.36638802914731	0.172447428949623	NA	-4.78174105055803	NA	NA	NA	NA	NA	NA	NA
318	ENSG00000223281.1	ENSG00000223281	misc_RNA	RN7SKP85	106479132	0.00651680927799422	-5.9444814034733	FALSE	-0.182735778742314	-1.75812088848213	0.0793331837582279	NA	-5.12843337039565	0.204147788891605	1.01631855530545	0.309982099058678	NA	-5.13131450320503	NA	NA	NA	NA	NA	NA	NA
504	ENSG00000271930.1	ENSG00000271930	lincRNA	RP11-44N12.5	NA	0.00162667017672568	-6.01941364048703	FALSE	-0.104023526803983	-1.07153961618344	0.284439104932492	NA	-6.0929625809723	0.240707467485398	1.33196916625824	0.183493015180515	NA	-4.82677503404558	NA	NA	NA	NA	NA	NA	NA
2930	ENSG00000164920.9	ENSG00000164920	protein_coding	OSR2	116039	0.00372121570801634	-5.61105187056733	FALSE	-0.187680713863317	-1.26073781014382	0.207985963862291	NA	-5.7373732254164	-0.0958612887789305	-0.343261491176877	0.731549803448294	NA	-5.42921476223179	NA	NA	NA	NA	NA	NA	NA
464	ENSG00000229625.3	ENSG00000229625	lincRNA	RP11-44N12.2	NA	0.00257866265653849	-5.99149664443839	FALSE	-0.15187162302048	-1.57190110866535	0.116600286702611	NA	-5.43942622570305	0.163668061902379	0.893595537419924	0.371979484999414	NA	-5.24544700488061	NA	NA	NA	NA	NA	NA	NA
380	ENSG00000253948.1	ENSG00000253948	lincRNA	RP11-410L14.2	NA	9.4217660594197	1.76874989033452	TRUE	-0.418843729711953	-7.18656523091488	2.4042265890619e-12	8.82091805265427e-12	17.3855338858226	0.255225384097675	3.02116407271159	0.00265042556652728	0.02144147624569	-1.80676242158668	-0.462236557322317	1.42940753859211	-12.2675375238638	5.80827798103e-30	5.11237160779431e-29	-11.371349167749	LIV DEG
436	ENSG00000253180.1	ENSG00000253180	processed_pseudogene	RP11-410L14.1	NA	1.89176214065466	-0.401494561213902	TRUE	0.273550088881518	3.66476972284875	0.000273773512515442	0.000486409562212494	-0.189873257834976	0.0822239509688409	0.642324650417347	0.520964511594335	0.708063234357736	-5.52006726548532	0.0309337680887822	-0.697383862653936	0.665073087664066	0.506421559043421	0.542218968066625	0.66441996357722	Not DEG
16716	ENSG00000132549.18	ENSG00000132549	protein_coding	VPS13B	157680	8.6997918594016	7.17106958310726	TRUE	0.0246348785803334	1.32394587410944	0.186120460413082	0.221101658807207	-7.15657030925256	0.120989665312678	4.14818703655453	3.95412418850488e-05	0.000869537393012691	1.04816114110056	0.0544937605999353	6.83902470924654	4.66269441812437	4.35948728652186e-06	7.86569155565845e-06	4.59346377320275	PM DEG
493	ENSG00000253562.1	ENSG00000253562	antisense	CTD-2340D6.2	NA	0.000607744700173477	-6.03714078181443	FALSE	-0.132779891167557	-1.45844715487708	0.145339478442786	NA	-5.61835590756071	0.209628430041835	1.22161252381648	0.222444901971722	NA	-4.95257637357039	NA	NA	NA	NA	NA	NA	NA
595	ENSG00000253532.1	ENSG00000253532	sense_intronic	CTD-2340D6.1	NA	0.843332279533308	-1.06905899163926	FALSE	-0.117092680418503	-1.36087273138992	0.174161398331342	NA	-5.70654636773375	0.269189883550034	1.69415464961399	0.0908749374529867	NA	-4.35730727718003	NA	NA	NA	NA	NA	NA	NA
1412	ENSG00000236583.1	ENSG00000236583	processed_pseudogene	AP004290.1	NA	0.00144858084320539	-5.9498990962769	FALSE	-0.166103960856449	-1.58470732196487	0.113659333417813	NA	-5.40178753791828	0.123276865990315	0.608836856453912	0.542916323043527	NA	-5.41723389750204	NA	NA	NA	NA	NA	NA	NA
1457	ENSG00000237704.1	ENSG00000237704	processed_pseudogene	AP004289.2	NA	0.0014570174975203	-5.92246957845888	FALSE	-0.110479929721052	-1.06234644111955	0.288586604729016	NA	-6.07056775375862	0.272693697174816	1.34938495240823	0.177840007532291	NA	-4.79001209007503	NA	NA	NA	NA	NA	NA	NA
2205	ENSG00000225017.1	ENSG00000225017	processed_pseudogene	AP004289.1	NA	0.00134089444417555	-5.90077047241333	FALSE	-0.221542813757318	-1.98915829236154	0.0472232366069686	NA	-4.68067871178872	-0.158476809192972	-0.736387364755298	0.461849372680928	NA	-5.3284334243106	NA	NA	NA	NA	NA	NA	NA
102	ENSG00000206699.1	ENSG00000206699	misc_RNA	Y_RNA	NA	1.34782353527613	-2.98995964354117	FALSE	-0.521874310282249	-3.37215526329605	0.000803091419561532	NA	-0.871863950648652	-0.528572969192008	-1.76748277154474	0.0777732725659597	NA	-4.12756083239226	NA	NA	NA	NA	NA	NA	NA
95	ENSG00000207804.1	ENSG00000207804	miRNA	MIR599	693184	0.00333704960622104	-6.03714078181443	FALSE	-0.168850209099547	-1.90328173731848	0.0575725604856836	NA	-4.89023004094988	0.179525358902438	1.069770392728	0.285252326810547	NA	-5.10359502388696	NA	NA	NA	NA	NA	NA	NA
76	ENSG00000216069.1	ENSG00000216069	miRNA	MIR875	100126309	0.00498247126906102	-6.0340691490611	FALSE	-0.158183089608947	-1.71144091353674	0.0876142689058671	NA	-5.22597684210675	0.206444191274243	1.19917476012818	0.231042839641758	NA	-4.97404775728861	NA	NA	NA	NA	NA	NA	NA
299	ENSG00000243254.3	ENSG00000243254	misc_RNA	RN7SL350P	106481019	0.00468859827273409	-5.99505575542234	FALSE	-0.0960040440200714	-0.951917146010674	0.341594747385733	NA	-6.20578914869091	0.270591956000541	1.41887326242415	0.15657531073967	NA	-4.72035680652479	NA	NA	NA	NA	NA	NA	NA
2061	ENSG00000235683.1	ENSG00000235683	processed_pseudogene	AC018442.1	NA	0.520264886456516	-0.0197154255849327	TRUE	0.154691196882562	2.13732097173176	0.033051949681349	0.0453093568888633	-4.55604396772992	0.127836436829183	1.01451661798055	0.310839807766649	0.523510559135695	-5.30607788307281	-0.00988864688662089	-0.336126247847199	-0.228758524321563	0.819149722568213	0.838627855426732	-0.228638726198328	Not DEG
648	ENSG00000253539.1	ENSG00000253539	antisense	RP11-402L5.1	NA	0.0370310860208189	-5.105619368051	FALSE	0.495173836766302	2.75580185509857	0.0060666309722744	NA	-2.66755594018857	0.22615151765749	0.662849992783014	0.507740067874455	NA	-5.17189711601502	NA	NA	NA	NA	NA	NA	NA
183	ENSG00000253912.1	ENSG00000253912	processed_pseudogene	RP11-402L5.2	NA	0.0835492751674071	-5.39039988890946	FALSE	0.28603172818762	1.67553528016563	0.0944487620193678	NA	-5.0350695208052	0.34292616650338	1.06917609043865	0.285519713261555	NA	-4.94841418300289	NA	NA	NA	NA	NA	NA	NA
3066	ENSG00000164919.10	ENSG00000164919	protein_coding	COX6C	1345	46.7765624284636	7.04765648763228	TRUE	-0.727303914836523	-11.1947798818571	3.89840450593393e-26	4.74788412913254e-25	48.0225507513773	0.0459824173269637	0.838816691129349	0.401983509884602	0.609996496062604	-7.04737686334105	-0.549566203895498	6.77489798700317	-17.2836155469405	3.55585711475404e-51	1.69451472858378e-49	-15.0480454384575	LIV DEG
6363	ENSG00000132554.19	ENSG00000132554	protein_coding	RGS22	26166	0.7871616184676	2.18632952543841	TRUE	0.129536538063464	1.44640257103777	0.148685187753711	0.180361874071333	-6.11582623546112	0.381311011708669	3.14197200420412	0.001780296419687	0.0160890487937267	-1.52374866252835	0.0744543324926595	1.80994199422799	1.12359479807283	0.261803854300121	0.294837665284635	1.12213779948795	Not DEG
67	ENSG00000212414.1	ENSG00000212414	snoRNA	SNORD77	692197	0.00052795487243093	-6.05085554072345	FALSE	-0.155962555759708	-1.79101137538724	0.0738907150530861	NA	-5.09542532907084	0.17842528034837	1.09984234736962	0.271943916142449	NA	-5.07819219329115	NA	NA	NA	NA	NA	NA	NA
103	ENSG00000221753.1	ENSG00000221753	miRNA	MIR1273A	NA	0.0900377548374205	-5.60215629550575	FALSE	-0.199768037748863	-1.40193480881176	0.161549555267148	NA	-5.55498031217803	0.143622060932798	0.511602479663217	0.609161020265449	NA	-5.35642493200436	NA	NA	NA	NA	NA	NA	NA
3950	ENSG00000156509.13	ENSG00000156509	protein_coding	FBXO43	286151	0.0895470977878938	-1.6741780761687	FALSE	-0.689805676869721	-5.71398223223432	1.88885269471978e-08	NA	8.98724294673234	0.265049555694129	1.22980882753467	0.219362178865493	NA	-4.87535798063931	NA	NA	NA	NA	NA	NA	NA
1711	ENSG00000147669.10	ENSG00000147669	protein_coding	POLR2K	5440	24.4028697040324	5.31160471184868	TRUE	-0.554337687545744	-10.3768930925083	5.36870480365493e-23	4.88494409123958e-22	41.1264943967034	0.1384179346838	2.96919697077358	0.00313295907303104	0.0241856574879325	-2.57603637878913	-0.409993452370213	5.01712698262152	-15.8171850700236	1.4731949835737e-44	3.8586650689609e-43	-14.0040094164313	LIV DEG
5055	ENSG00000104450.12	ENSG00000104450	protein_coding	SPAG1	6674	2.26001859377433	3.47095165614158	TRUE	0.0652746118407134	1.78477008368216	0.0748992623895119	0.0969999324058845	-5.7821026490791	0.0270228573460761	0.412430511585686	0.680205304460601	0.82114489933029	-6.39742545087501	0.0649232925840456	3.0966753518395	2.33090556229953	0.0202342105018438	0.0263619862825117	2.32197632423992	PM DEG
108	ENSG00000202310.1	ENSG00000202310	misc_RNA	Y_RNA	NA	0.984105394679779	-3.33893276772061	FALSE	0.169072432741328	1.07785607421859	0.281612995252169	NA	-5.7483706820354	-0.38508846119996	-1.20023676266852	0.230630624157195	NA	-4.74693161305943	NA	NA	NA	NA	NA	NA	NA
253	ENSG00000253299.1	ENSG00000253299	processed_pseudogene	RP11-316J7.4	NA	0.0341144564953577	-5.65143567690454	FALSE	-0.0467631163901478	-0.340559540021263	0.733576931236519	NA	-6.4641184661636	0.30331089196172	1.11877098694584	0.263789097512848	NA	-4.9570489762759	NA	NA	NA	NA	NA	NA	NA
102	ENSG00000199667.1	ENSG00000199667	misc_RNA	Y_RNA	NA	0.745694470644628	-3.90158131661646	FALSE	0.13927149268968	0.740071716737273	0.459600670673582	NA	-5.99638567143638	-0.0207125634415298	-0.0550358870292555	0.956132432485861	NA	-5.25001565111587	NA	NA	NA	NA	NA	NA	NA
6031	ENSG00000034677.12	ENSG00000034677	protein_coding	RNF19A	25897	20.2295175740564	6.89083768880264	TRUE	0.216108612671567	5.74978685187408	1.54922437131482e-08	4.10978730834823e-08	8.03757912347906	0.0317339109666841	0.59834823812506	0.549885629520258	0.729742832476071	-7.16229687131704	0.25323676982137	6.55715281007124	9.87115342576817	1.02377527021509e-20	4.83822148779019e-20	9.33355564996955	PM DEG
546	ENSG00000253217.1	ENSG00000253217	lincRNA	KB-1991G8.1	NA	0.0154939838422083	-5.67583038434434	FALSE	-0.178209971559245	-1.31566325906198	0.188884543007701	NA	-5.69623862656941	0.454513344847945	1.70095760978464	0.089588979106041	NA	-4.2914777918428	NA	NA	NA	NA	NA	NA	NA
838	ENSG00000253824.1	ENSG00000253824	lincRNA	KB-173C10.2	NA	0.108006537696102	-3.6837986410995	FALSE	0.59879066563559	3.2307625620873	0.00131516387165357	NA	-1.28147329285679	0.506456403404659	1.3680878001048	0.171915160230039	NA	-4.57814860692532	NA	NA	NA	NA	NA	NA	NA
83	ENSG00000265599.1	ENSG00000265599	miRNA	MIR4471	100616451	0.00284107162719635	-6.04848656316272	FALSE	-0.159205077170396	-1.79949160208722	0.0725382428561185	NA	-5.0793044980858	0.202996603970564	1.2501029799929	0.211861996031208	NA	-4.92466145153541	NA	NA	NA	NA	NA	NA	NA
743	ENSG00000253842.1	ENSG00000253842	lincRNA	KB-173C10.1	NA	0.0819347284122126	-4.16928651847791	FALSE	0.581550105617952	3.1137057450708	0.00195245839685292	NA	-1.6255172740751	0.466521365358571	1.24132640511502	0.215082455615136	NA	-4.69094813208989	NA	NA	NA	NA	NA	NA	NA
742	ENSG00000253666.1	ENSG00000253666	antisense	KB-1615E4.2	NA	0.137178394786672	-3.50442301514658	FALSE	0.207480890682041	1.13013874594576	0.258954678311195	NA	-5.66538728415678	-0.025626820037476	-0.0718047404306998	0.942786763906358	NA	-5.28122603720497	NA	NA	NA	NA	NA	NA	NA
233	ENSG00000254364.1	ENSG00000254364	antisense	KB-1615E4.3	NA	0.0687207155327654	-5.36762441046357	FALSE	0.288211288560468	1.82087274690028	0.0692183038973535	NA	-4.8035307310914	0.510703512750046	1.62577273112344	0.104644584234974	NA	-4.34007441277646	NA	NA	NA	NA	NA	NA	NA
5820	ENSG00000186106.11	ENSG00000186106	protein_coding	ANKRD46	157567	13.020312041047	6.16826850465784	TRUE	-0.147890480733049	-3.78883512360165	0.000169617522455479	0.000308349118118558	-0.759803039436742	-0.0912259723193171	-2.20817825572501	0.0276967897629822	0.111924658535986	-4.74184373574045	0.0124801862946863	5.88639816021534	0.64665203810919	0.518148907589794	0.553806521870625	0.646201439227075	Not DEG
990	ENSG00000251013.1	ENSG00000251013	processed_pseudogene	GAPDHP62	100128961	0.350153788415916	-1.69073324519946	TRUE	0.647332503903897	6.04982173270011	2.82771155926626e-09	8.01987371447618e-09	10.7847257386636	-0.277868130703426	-1.39310285948801	0.164223915624527	0.364358357109268	-4.69898549454899	0.404872035221334	0.844440421274283	9.4875885795841	1.68019168810957e-19	7.31407387771643e-19	9.03235316998224	PM DEG
3149	ENSG00000174226.8	ENSG00000174226	protein_coding	SNX31	169166	0.973100419140582	1.06882322800583	TRUE	1.6916883077649	10.5784851352113	9.32722919644556e-24	9.09297390095879e-23	43.1767870531564	0.0474043639340195	0.17779259394323	0.85895975338855	0.929558625524945	-5.99385618153623	1.16191275967193	0.742782895207026	9.30167445760397	6.56349414441714e-19	2.75089492085364e-18	8.88205741616656	PM DEG
449	ENSG00000253740.5	ENSG00000253740	antisense	KB-1083B1.1	NA	0.00300515612823955	-5.99575841061494	FALSE	-0.0326409939691823	-0.326548505810383	0.744144796857448	NA	-6.59633256604158	0.149093386275717	0.792973017094989	0.428179492689694	NA	-5.31739348827609	NA	NA	NA	NA	NA	NA	NA
87	ENSG00000252764.1	ENSG00000252764	snRNA	RNU6-1092P	106480046	0.0122091104839451	-6.00098384396701	FALSE	-0.16075721981626	-1.71091539614019	0.0877113328209122	NA	-5.21937142358629	0.226340223684964	1.27397929032858	0.203278085295007	NA	-4.89030906125976	NA	NA	NA	NA	NA	NA	NA
4752	ENSG00000070756.14	ENSG00000070756	protein_coding	PABPC1	26986	17.0076702293666	6.23975681373177	TRUE	0.899145328955021	16.8397528249352	8.05880802598012e-51	1.09284669095903e-48	104.666438042909	0.158366013260179	2.12386259172773	0.034184770426102	0.129277586407613	-4.9293812880286	0.742316350679156	5.93861393307702	18.8573365015625	6.32534709892389e-59	6.19225721652572e-57	16.1860577521397	PM DEG
126	ENSG00000221527.1	ENSG00000221527	snRNA	RNU6ATAC41P	106481869	0.00138837507265017	-6.04234329765605	FALSE	-0.137817964393457	-1.57732012830658	0.115348570458753	NA	-5.44367305842415	0.204030893147202	1.25761879653038	0.209132061073651	NA	-4.91323140223856	NA	NA	NA	NA	NA	NA	NA
97	ENSG00000202001.2	ENSG00000202001	misc_RNA	Y_RNA	NA	0.00266206970303647	-6.03549737695677	FALSE	-0.175610983270399	-1.99262268303783	0.0468410093833448	NA	-4.71835762965448	0.295022329513633	1.77914501612682	0.0758392951198151	NA	-4.23148858303002	NA	NA	NA	NA	NA	NA	NA
354	ENSG00000242399.1	ENSG00000242399	processed_pseudogene	RPS20P23	100271089	0.00397743940998768	-5.97805418679799	FALSE	-0.152566161670155	-1.56184490150702	0.118951458158926	NA	-5.45127334958369	0.103677782365098	0.563630146998363	0.573265167516526	NA	-5.45201692486585	NA	NA	NA	NA	NA	NA	NA
133	ENSG00000222795.1	ENSG00000222795	snRNA	RNU4-83P	106479596	0.0167008815597694	-5.97398468007297	FALSE	-0.158936496336512	-1.51852978157513	0.129507177697876	NA	-5.51886291430285	0.102533729102739	0.50056165285875	0.616905676403532	NA	-5.47387143296901	NA	NA	NA	NA	NA	NA	NA
348	ENSG00000212994.5	ENSG00000212994	processed_pseudogene	RPS26P6	392256	0.0395786400777877	-5.45872093697145	FALSE	-0.358498331134878	-2.43295684557582	0.0153224666518593	NA	-3.60638596566687	0.338489459574071	1.17106154103932	0.242146417633485	NA	-4.87171256374996	NA	NA	NA	NA	NA	NA	NA
284	ENSG00000275041.1	ENSG00000275041	misc_RNA	Metazoa_SRP	NA	0.0732526139723122	-5.18594030557674	FALSE	0.617487640495631	3.56221205920817	0.000402610507945808	NA	-0.251043746457206	-0.0899324649695296	-0.293766005682723	0.769061803376162	NA	-5.33762414033487	NA	NA	NA	NA	NA	NA	NA
1142	ENSG00000260368.1	ENSG00000260368	sense_overlapping	RP11-521I2.3	NA	1.79157019993294	0.892329241209509	TRUE	0.494430175511872	6.23114679786308	9.77637036607538e-10	2.8812916563712e-09	11.6048027953023	-0.174216582944753	-1.51135024912462	0.131347496586624	0.317089614320442	-4.89420490560366	0.336466664862866	0.575900534735082	5.61806063607776	3.41514687550612e-08	7.17834476358446e-08	5.51870100448423	PM DEG
8555	ENSG00000164924.17	ENSG00000164924	protein_coding	YWHAZ	7534	69.9745545340326	9.10397448389237	TRUE	-0.301093037750217	-6.85527416091496	2.08500725331548e-11	7.06298293737214e-11	14.0018124416041	-0.189264743419532	-3.86360088562933	0.000126832919089315	0.00211271685301926	-0.850813944951264	-0.136667727930928	8.78722753535377	-4.97880381238859	9.33653532761958e-07	1.77127272722772e-06	-4.90513026970161	LIV DEG
298	ENSG00000242315.3	ENSG00000242315	misc_RNA	RN7SL685P	106479473	0.13423486772699	-4.63292448254207	FALSE	0.164480382824552	0.871324652276792	0.383991279547631	NA	-5.88591221916899	0.48174076993462	1.24509025311271	0.213697048834802	NA	-4.6791215590359	NA	NA	NA	NA	NA	NA	NA
1948	ENSG00000248599.1	ENSG00000248599	lincRNA	FLJ42969	441374	0.0502714200717383	-3.54880009194876	FALSE	-0.205137648871081	-1.16584739137804	0.244226921775545	NA	-5.63900446335706	0.0926551832078453	0.27396919442671	0.784224399948533	NA	-5.27388691548125	NA	NA	NA	NA	NA	NA	NA
430	ENSG00000253395.1	ENSG00000253395	lincRNA	KB-1460A1.1	NA	0.974426974709224	-1.34155441915895	FALSE	-0.112498321487409	-1.10371064846508	0.27024474217431	NA	-5.97906860834677	0.247297347973677	1.28202715204444	0.200442778820045	NA	-4.85662434973658	NA	NA	NA	NA	NA	NA	NA
602	ENSG00000253355.1	ENSG00000253355	processed_transcript	KB-1460A1.2	NA	0.175930948097871	-3.40615212321456	FALSE	-0.662461514407538	-3.95426696908374	8.77447537786756e-05	NA	1.15897465986592	0.390048681690251	1.22961608394767	0.219434316900519	NA	-4.72697217593936	NA	NA	NA	NA	NA	NA	NA
355	ENSG00000202360.1	ENSG00000202360	misc_RNA	RN7SKP249	106480910	0.0721642346873428	-4.99642215165452	FALSE	-0.365573485226457	-2.10588194372328	0.0357080206728675	NA	-4.18392187266523	0.529510607336157	1.55571536630151	0.120425055010201	NA	-4.39021257341243	NA	NA	NA	NA	NA	NA	NA
473	ENSG00000253737.1	ENSG00000253737	lincRNA	KB-1460A1.3	NA	0.147293039316321	-3.91523307367206	FALSE	-0.967424745894772	-5.69407359756313	2.10800546501696e-08	NA	8.90372139866388	-0.140617140403067	-0.411591389715956	0.680819931467602	NA	-5.1989211636045	NA	NA	NA	NA	NA	NA	NA
2825	ENSG00000261087.1	ENSG00000261087	lincRNA	KB-1460A1.5	NA	8.11011996211054	4.31882155721011	TRUE	1.35493758922371	21.6896778884564	3.39585368391355e-74	1.0005833072081e-70	158.331065744237	0.155688545913092	2.22627190575733	0.0264525013568722	0.10853426419795	-4.25946283517553	1.03215015639103	4.00046658573809	20.1298366605059	4.66032532432405e-65	8.06609107134006e-63	17.0331778491345	PM DEG
7393	ENSG00000120963.11	ENSG00000120963	protein_coding	ZNF706	51123	13.2780927337909	6.58097943867624	TRUE	0.44910396967729	12.9973747124884	1.61056271037558e-33	3.95260488839854e-32	64.96402291151	0.00823535954029435	0.198312104326551	0.842883595837439	0.920042962415343	-7.21517822536505	0.338320033616148	6.26175750628696	13.4988402350527	7.53356336944744e-35	9.21360336336888e-34	12.3148709007953	PM DEG
411	ENSG00000271882.1	ENSG00000271882	lincRNA	KB-1410C5.5	NA	2.36353306080695	-0.115853951044433	TRUE	0.400889382019674	5.24255147035635	2.33288890562932e-07	5.57841808506705e-07	6.44991541248793	-0.0460859913992074	-0.361922590738361	0.717566783152501	0.844805797379291	-5.73339581655418	0.292249235300684	-0.437556666697084	5.70115581535508	2.3409925751794e-08	4.98301597442015e-08	5.58470349910903	PM DEG
633	ENSG00000253942.1	ENSG00000253942	processed_pseudogene	KB-1410C5.1	NA	0.0029449279820339	-5.96865791953175	FALSE	-0.156439978505461	-1.55631222394015	0.120260818942138	NA	-5.45400755192497	0.317409269493727	1.67533188455278	0.094510715426698	NA	-4.37515921837469	NA	NA	NA	NA	NA	NA	NA
979	ENSG00000253679.1	ENSG00000253679	lincRNA	KB-1410C5.2	NA	0.0146238045531722	-5.39689960593435	FALSE	-0.165458857380209	-1.0554045931553	0.291745381719485	NA	-5.89921196445754	0.0312543531993769	0.100241190089282	0.920194076900005	NA	-5.39585648195437	NA	NA	NA	NA	NA	NA	NA
731	ENSG00000253282.1	ENSG00000253282	lincRNA	KB-1410C5.3	NA	0.454159864949722	-2.08725797961283	FALSE	-0.338325420940205	-2.43884073528611	0.0150781769390077	NA	-3.62678014551132	-0.144321596281355	-0.542977210450845	0.587393784080847	NA	-5.38971181850231	NA	NA	NA	NA	NA	NA	NA
62	ENSG00000239115.1	ENSG00000239115	snRNA	RNU7-67P	100151665	1.02875775374238	-4.21376408965966	FALSE	0.0728799553796118	0.385610616020613	0.699947581365215	NA	-6.22278505205692	0.0401254420125743	0.108508907834244	0.913636684352718	NA	-5.28591886350963	NA	NA	NA	NA	NA	NA	NA
154	ENSG00000271560.1	ENSG00000271560	processed_pseudogene	KB-1410C5.4	NA	0.00105913452203014	-6.03549737695677	FALSE	-0.136146595079815	-1.6066602507386	0.108754476055285	NA	-5.39801721677639	0.290300182680753	1.80764453100152	0.0712783970592867	NA	-4.18621268590014	NA	NA	NA	NA	NA	NA	NA
1555	ENSG00000228224.3	ENSG00000228224	transcribed_processed_pseudogene	NACAP1	NA	0.308178559802602	-1.18158062132955	FALSE	-0.0190218787926668	-0.180195661223018	0.857071308380941	NA	-6.58701970440578	-0.336199265717514	-1.89238499204464	0.0590322201648144	NA	-4.05987421942013	NA	NA	NA	NA	NA	NA	NA
589	ENSG00000254063.2	ENSG00000254063	unprocessed_pseudogene	DUXAP2	503631	0.000133451581809449	-6.05085554072345	FALSE	-0.1565105323545	-1.7995254493321	0.0725328857171168	NA	-5.07976259255739	0.19996898886336	1.2434403513178	0.214303551803157	NA	-4.9322174207148	NA	NA	NA	NA	NA	NA	NA
408	ENSG00000253644.1	ENSG00000253644	lincRNA	KB-1930G5.3	NA	0.00184911363409501	-6.01184214708468	FALSE	-0.193317083238061	-2.10963324378969	0.0353817945807784	NA	-4.48048598160398	0.100047527094575	0.584883765221259	0.558896613496742	NA	-5.44487852253622	NA	NA	NA	NA	NA	NA	NA
298	ENSG00000239211.3	ENSG00000239211	misc_RNA	RN7SL563P	106479427	0	-6.05392717347678	FALSE	-0.152887514971211	-1.77178663803609	0.0770334299130336	NA	-5.12896206190441	0.195218323272989	1.21646857861348	0.224395419341199	NA	-4.96138680449924	NA	NA	NA	NA	NA	NA	NA
578	ENSG00000254084.1	ENSG00000254084	lincRNA	KB-1930G5.4	NA	0.000284403946123005	-6.04778390797011	FALSE	-0.150424482852601	-1.70708927883372	0.0884206480760964	NA	-5.23851003267332	0.185830831588959	1.14258175393652	0.253773410883128	NA	-5.03586446635256	NA	NA	NA	NA	NA	NA	NA
491	ENSG00000254024.1	ENSG00000254024	antisense	KB-1562D12.1	NA	0.00123928755858754	-6.03754088041418	FALSE	-0.19704272929363	-2.15439588025744	0.0316818109806062	NA	-4.39100981207258	0.169371776535966	1.00861548624569	0.313659687827568	NA	-5.15894775130461	NA	NA	NA	NA	NA	NA	NA
6060	ENSG00000083307.10	ENSG00000083307	protein_coding	GRHL2	79977	0.00758493033932931	-4.65191564119799	FALSE	0.134528476260197	0.643905093026614	0.51992953870024	NA	-6.07272245940649	0.0794543645090334	0.200917054840741	0.840847272485277	NA	-5.2815116155308	NA	NA	NA	NA	NA	NA	NA
539	ENSG00000253991.1	ENSG00000253991	processed_pseudogene	KB-1562D12.2	NA	0.000184907509365326	-6.04471227521678	FALSE	-0.12098470017403	-1.38468343890313	0.166761243090997	NA	-5.72393938876502	0.24829788903821	1.52467058843545	0.127990064609499	NA	-4.59482585946046	NA	NA	NA	NA	NA	NA	NA
481	ENSG00000253153.1	ENSG00000253153	processed_pseudogene	KB-1562D12.3	NA	0.000188697064390059	-6.04778390797011	FALSE	-0.154761193618747	-1.76360495122673	0.0784036538506963	NA	-5.14178558755132	0.200004884177101	1.22321478952515	0.22183983793595	NA	-4.95333429475398	NA	NA	NA	NA	NA	NA	NA
8042	ENSG00000104490.17	ENSG00000104490	protein_coding	NCALD	83988	24.5480395942087	7.24174045901282	TRUE	-0.454972340839478	-6.28825855130749	6.95997016577836e-10	2.07670195849141e-09	10.941899983379	0.117189147207358	1.27497969196534	0.20292405230797	0.415009505662713	-6.79140574088691	-0.195413351043335	6.92107226560867	-3.68058305365714	0.000258094709181826	0.000404218838363168	-3.65409101503164	LIV DEG
361	ENSG00000253629.1	ENSG00000253629	antisense	KB-1107E3.1	NA	0.164755399468854	-4.68385654530089	FALSE	-0.553930951324665	-2.54798501057629	0.0111300451219581	NA	-3.19186079665853	0.244981149980833	0.610010647381223	0.542139136400502	NA	-5.19400528472748	NA	NA	NA	NA	NA	NA	NA
105	ENSG00000238372.1	ENSG00000238372	snoRNA	snoU13	NA	4.06020828148312	-1.57343285929259	FALSE	-0.531578879414044	-4.68205604698902	3.65524282892251e-06	NA	3.96140078938178	-0.269268548807509	-1.32395637490319	0.186138302424466	NA	-4.80681477396386	NA	NA	NA	NA	NA	NA	NA
720	ENSG00000282989.1	ENSG00000282989	processed_pseudogene	KB-1396H2.2	NA	2.38076533139146	0.438193482357035	TRUE	-0.731489880268356	-7.83936682405583	2.70935265105436e-14	1.17379388353584e-13	21.8495901549445	0.082063988360293	0.567800675048534	0.570431859362437	0.74522983703633	-5.75037414986313	-0.528101744620982	0.146575850343124	-9.13695887397406	1.5384301170306e-18	6.32053467184905e-18	-8.7868272963105	LIV DEG
84	ENSG00000266756.1	ENSG00000266756	miRNA	MIR5680	100847001	0.110778126458807	-5.60198049285262	FALSE	-0.292568255473777	-2.06185391429486	0.0397331585837921	NA	-4.42578913054379	0.424936698151819	1.57148021586286	0.116720258644236	NA	-4.45456517844075	NA	NA	NA	NA	NA	NA	NA
176	ENSG00000254492.1	ENSG00000254492	processed_pseudogene	KB-1073A2.1	NA	0.0785837565478757	-5.44539159132443	FALSE	-0.359518305716484	-2.43282982399501	0.0153277786996197	NA	-3.59951537189735	0.599738131444243	2.03768496536044	0.0421211223319911	NA	-3.75006355685366	NA	NA	NA	NA	NA	NA	NA
5548	ENSG00000048392.11	ENSG00000048392	protein_coding	RRM2B	50484	10.303368205674	5.79127693148877	TRUE	-0.270368006382384	-6.74546283807846	4.19123121233571e-11	1.38323707171548e-10	14.0330984961566	-0.199011853620503	-4.49320874980469	8.77253828815483e-06	0.000265316984542054	2.79887489048035	-0.148274352880052	5.4776811985736	-6.9617106606481	1.298558673576e-11	3.45393618180682e-11	-6.76879892118307	LIV DEG
2355	ENSG00000246263.2	ENSG00000246263	antisense	UBR5-AS1	NA	1.10620050455943	1.3266490311566	TRUE	0.226748768222996	4.27086656053183	2.32740241808737e-05	4.62268314286343e-05	1.8896634081488	0.128593913823191	1.36563353984234	0.172684086640184	0.376844630995781	-5.16944846034608	0.0756170211790103	1.0031187399962	2.12432575773697	0.0342397819642004	0.0434601163271033	2.11723648966392	PM DEG
295	ENSG00000253328.2	ENSG00000253328	unprocessed_pseudogene	SUMO2P19	100422265	0.143410156946065	-4.62984417070437	FALSE	0.476355530990914	2.43866506970547	0.015085420171139	NA	-3.40481489652634	-0.842164809413279	-2.34258972623631	0.0195519635187971	NA	-3.24166829417325	NA	NA	NA	NA	NA	NA	NA
13085	ENSG00000104517.12	ENSG00000104517	protein_coding	UBR5	51366	18.3580212088956	7.88727218004363	TRUE	0.179884706433476	9.57827799709024	4.44619095062028e-20	3.13635110237986e-19	33.9957071129489	0.0891360015363154	3.4551648260508	0.000598001845373686	0.00692811009796294	-1.72918450983002	0.15651438837201	7.58980737120073	12.189305719608	3.17274682654118e-29	2.64721857278127e-28	11.2222008483235	PM DEG
1430	ENSG00000272037.1	ENSG00000272037	antisense	KB-431C1.5	NA	0.224318944917624	-1.78172666925706	FALSE	0.529173514887056	4.83952599871129	1.73234800660737e-06	NA	4.69975448236154	0.0173490663626999	0.0827327519341308	0.934098017940202	NA	-5.48928646895804	NA	NA	NA	NA	NA	NA	NA
975	ENSG00000253923.2	ENSG00000253923	processed_pseudogene	KB-1980E6.2	NA	0.172086936531598	-2.68457101391713	FALSE	0.0200894745343411	0.147749251662255	0.88259968037605	NA	-6.36998482442421	-0.333355314142824	-1.21791745763264	0.223844786877112	NA	-4.77671282739024	NA	NA	NA	NA	NA	NA	NA
126	ENSG00000221387.1	ENSG00000221387	snRNA	RNU6ATAC8P	106481161	0.273928246220648	-4.71768608729035	FALSE	-0.449665103607116	-2.54079883418312	0.0113583973345881	NA	-3.17222036737343	-0.394720618230571	-1.08630075003804	0.277883073692404	NA	-4.82411823618635	NA	NA	NA	NA	NA	NA	NA
302	ENSG00000271612.1	ENSG00000271612	processed_pseudogene	HSPE1P14	106481674	0.159744023054241	-4.38148090294457	FALSE	-0.56231876264742	-3.2098923135677	0.0014123955465273	NA	-1.33203488238613	0.014967686597695	0.0425488142986725	0.966078628877474	NA	-5.25106901729283	NA	NA	NA	NA	NA	NA	NA
385	ENSG00000240724.2	ENSG00000240724	processed_pseudogene	RPS12P15	100271059	0.0465104188389533	-5.23859785825358	FALSE	-0.0718402292833335	-0.439971022313748	0.660146483308055	NA	-6.29473762963429	0.445117106958186	1.38112671883883	0.167873078268314	NA	-4.61600830360046	NA	NA	NA	NA	NA	NA	NA
1231	ENSG00000253633.1	ENSG00000253633	lincRNA	KB-1980E6.3	NA	0.596048419548646	-0.812095706767273	TRUE	-0.506037891232034	-5.01103146659709	7.5028703769743e-07	1.71592673324207e-06	5.39365771642943	0.0164415039049022	0.0894126034885416	0.928790747570345	0.964631191598863	-5.70130873275463	-0.295218877531109	-1.10525975672805	-4.01361671233162	7.21701940777756e-05	0.000118222967543758	-3.9690154793762	LIV DEG
99	ENSG00000252593.1	ENSG00000252593	snRNA	RNU6-1224P	106480101	0.1735081773832	-5.33214255399291	FALSE	-0.152603485730218	-0.903497992950537	0.36669277355851	NA	-6.01179017474465	-0.0285492750102308	-0.0877933026847304	0.930077030538032	NA	-5.3863272583935	NA	NA	NA	NA	NA	NA	NA
1042	ENSG00000155087.3	ENSG00000155087	protein_coding	ODF1	4956	0.0314664748061321	-4.82048476800535	FALSE	-0.506009912626089	-2.86166676216288	0.00438917449691379	NA	-2.38695319409483	-0.223261862068382	-0.637333069626615	0.524207266135257	NA	-5.15388474123596	NA	NA	NA	NA	NA	NA	NA
823	ENSG00000253382.3	ENSG00000253382	processed_pseudogene	POU5F1P2	100129512	0.000426500261405822	-6.04107958312779	FALSE	-0.163561961213945	-1.81582549874702	0.069990504634237	NA	-5.05037918298174	0.252633392318475	1.51323571571384	0.130868139764321	NA	-4.60922938067513	NA	NA	NA	NA	NA	NA	NA
4003	ENSG00000155090.14	ENSG00000155090	protein_coding	KLF10	7071	1.51372820658167	2.38882448073308	TRUE	0.104470965965571	1.16059386940042	0.246355890479186	0.285930699681087	-6.52505533529824	-0.615518744300106	-4.09546934124107	4.93278401720255e-05	0.00103627652317696	1.68628002540897	0.308485114695152	2.06793377490831	4.67674788663646	3.87952995706547e-06	7.01962286703283e-06	4.61773405617839	PM DEG
429	ENSG00000250684.4	ENSG00000250684	processed_pseudogene	KB-1042C11.1	NA	0.0041013947021514	-6.00101358808394	FALSE	-0.167941535635769	-1.72852493895014	0.0845058740493089	NA	-5.19192383822027	0.201908089201663	1.14494353965466	0.252794629525318	NA	-5.02312446778893	NA	NA	NA	NA	NA	NA	NA
2829	ENSG00000253669.3	ENSG00000253669	lincRNA	KB-1732A1.1	NA	0.116641534037618	-1.71812820692783	FALSE	-1.02069671132779	-9.052050379957	3.05292342102883e-18	NA	30.6201333740352	-0.849834856566978	-4.29824234058596	2.07989512357359e-05	NA	2.07289045545218	NA	NA	NA	NA	NA	NA	NA
6426	ENSG00000155096.13	ENSG00000155096	protein_coding	AZIN1	51582	28.3787487161191	7.47251260953066	TRUE	-0.24113248735411	-6.63884246339213	8.18528625309373e-11	2.63160684930392e-10	13.0570426385362	-0.122872985486406	-3.27174134093505	0.00114468385595805	0.0113903043145779	-2.23808249428745	-0.072903486211925	7.15963150917064	-3.5213415385547	0.000468321345507702	0.000716961652973524	-3.49825032664972	LIV DEG
770	ENSG00000253385.1	ENSG00000253385	lincRNA	KB-1254G8.1	NA	0.00688836542874741	-5.80682341864209	FALSE	-0.131727566927769	-1.05921108534544	0.290010423790285	NA	-6.03709669863495	-0.242732142883897	-1.04843062591767	0.294960014998262	NA	-5.07018423047842	NA	NA	NA	NA	NA	NA	NA
3695	ENSG00000253320.5	ENSG00000253320	antisense	AZIN1-AS1	NA	2.52486142633596	3.15253443055342	TRUE	-0.398446738544241	-7.38355589199116	6.40951050037527e-13	2.47297455107494e-12	18.5231426424966	0.137443502555995	1.73984691289667	0.0825173247726591	0.233370579582789	-4.92910717090157	-0.327095437532107	3.49719808523523	-7.69994504349481	8.90326613274284e-14	2.71758130335626e-13	-7.45623090134472	LIV DEG
533	ENSG00000253263.1	ENSG00000253263	lincRNA	KB-1507C5.3	NA	2.01143462302803	-0.0281932312569963	TRUE	-0.618568816612704	-7.18076154978976	2.49866378476327e-12	9.14361397105467e-12	17.4945670557863	-0.0590323804336218	-0.402201382701707	0.687712200751891	0.825838084771242	-5.70544175332437	-0.459267910465844	-0.238047961304337	-8.56153036821089	1.3339948326662e-16	4.88341424783981e-16	-8.27049900987199	LIV DEG
885	ENSG00000244052.1	ENSG00000244052	processed_pseudogene	RPL5P24	100270841	0.00289934855804331	-5.93952827138984	FALSE	-0.186240076445296	-1.71266707468064	0.0873881328966113	NA	-5.20202381576856	0.214694646712034	1.05143274007519	0.293581058963358	NA	-5.09895940889351	NA	NA	NA	NA	NA	NA	NA
98	ENSG00000201216.1	ENSG00000201216	misc_RNA	Y_RNA	NA	0.00352285443550126	-6.03242574420343	FALSE	-0.164651214437177	-1.85539106702017	0.0641233512463536	NA	-4.97718453935069	0.183652274069976	1.09671393965108	0.273308188745511	NA	-5.07750513884965	NA	NA	NA	NA	NA	NA	NA
563	ENSG00000254281.1	ENSG00000254281	lincRNA	KB-1507C5.4	NA	3.76969244934731	0.954355098708067	FALSE	-0.650643609061754	-8.2068085681107	1.9071911837761e-15	NA	24.4317777040383	0.272870741635701	2.6871573261648	0.00745268489630554	NA	-2.6157712842455	NA	NA	NA	NA	NA	NA	NA
846	ENSG00000253663.1	ENSG00000253663	processed_pseudogene	NPM1P52	100422272	0.231140975282757	-2.67557576372123	FALSE	-1.49510235049523	-8.40137063978585	4.51247577282147e-16	NA	25.6810851926642	0.0521847974363251	0.174587674394103	0.861476153343735	NA	-5.36535490063416	NA	NA	NA	NA	NA	NA	NA
414	ENSG00000254236.1	ENSG00000254236	antisense	KB-1639H6.2	NA	0.134974596600238	-4.31427110877604	FALSE	-0.782330681554869	-4.08676891958267	5.08811478987451e-05	NA	1.66321363928998	-0.359761178572593	-0.942937594675774	0.346180118475916	NA	-4.93984330441704	NA	NA	NA	NA	NA	NA	NA
5851	ENSG00000155097.11	ENSG00000155097	protein_coding	ATP6V1C1	528	35.2870953311713	7.515470352109	TRUE	0.0144168825524458	0.346694965921851	0.728965024502562	0.759032095946827	-8.08695464034053	-0.11359401436921	-2.23838053028965	0.0256471165014727	0.106364389254784	-5.12010735736655	0.103853325519331	7.20756411354943	4.62521152813512	4.91831702540857e-06	8.84299749395117e-06	4.56824211996775	PM DEG
940	ENSG00000253795.1	ENSG00000253795	processed_pseudogene	MTND1P5	100873174	0.0139254207212756	-5.48614856125172	FALSE	-0.0392105191058236	-0.247521322980324	0.804605475656911	NA	-6.43668544870661	0.314732254921238	1.06009469355333	0.289626726985421	NA	-4.9880161198783	NA	NA	NA	NA	NA	NA	NA
1409	ENSG00000253556.1	ENSG00000253556	processed_pseudogene	MTCO1P4	106480684	0.013055698850284	-5.27275336943761	FALSE	0.1069876891499	0.615638905546495	0.538410445124183	NA	-6.18899925885763	0.561127408964903	1.72298697756894	0.0855253454554051	NA	-4.20821259147056	NA	NA	NA	NA	NA	NA	NA
247	ENSG00000253977.1	ENSG00000253977	processed_pseudogene	MTCO2P4	106480296	0.0169905916379301	-5.82200813638001	FALSE	-0.162283694044492	-1.37520501080672	0.169678141178881	NA	-5.6695557619984	0.18994007725042	0.838919621156682	0.401925800066685	NA	-5.2403259002281	NA	NA	NA	NA	NA	NA	NA
556	ENSG00000250929.2	ENSG00000250929	antisense	LINC01181	379034	0.229126440286907	-3.1767503283966	FALSE	0.176760504837714	1.00460191443486	0.3155700759975	NA	-5.83469628239761	-0.0362018891569067	-0.105660322711338	0.915895345874177	NA	-5.30134083436602	NA	NA	NA	NA	NA	NA	NA
513	ENSG00000236939.2	ENSG00000236939	antisense	BAALC-AS2	157556	1.70058593222109	-0.331461346225014	TRUE	-0.526131251650525	-5.59249566790877	3.67256881276309e-08	9.45366403042197e-08	8.26059138247325	0.0743373115787189	0.503729193394126	0.614679357307747	0.778049530535834	-5.63521757065111	-0.216679635228448	-0.628830666622073	-3.1537867789003	0.00172455102934632	0.00250726843087881	-3.13397575759089	LIV DEG
3997	ENSG00000164929.16	ENSG00000164929	protein_coding	BAALC	79870	46.9989875301907	7.50658802580594	TRUE	-0.331891289230629	-7.77169542192021	4.37315998300774e-14	1.85734188798492e-13	20.4502368569114	-0.083338052983374	-1.34031273983941	0.180768322050704	0.387306219015207	-6.62848955804921	-0.165404877967738	7.18950913823099	-5.61108498730083	3.5827322303748e-08	7.5167195310472e-08	-5.51027514259407	LIV DEG
76	ENSG00000265657.1	ENSG00000265657	miRNA	MIR3151	100422992	2.89113633267341	-2.32620576905468	FALSE	-0.345930260565338	-2.58996392295575	0.00987601205112578	NA	-3.17463656062869	-0.4112128967775	-1.54893602845593	0.122046346477657	NA	-4.44369220337657	NA	NA	NA	NA	NA	NA	NA
3877	ENSG00000247081.7	ENSG00000247081	antisense	BAALC-AS1	100499183	1.55750251329276	2.39636106336227	TRUE	0.33215472912246	3.4848992308236	0.000535207703767907	0.000920364084962614	-1.20835088104045	-0.151890427905565	-1.11104090257762	0.267098692466664	0.478500808053827	-5.67655814011847	0.445429174924664	2.08129648811894	6.16859992322484	1.47694402921112e-09	3.42924276368133e-09	6.04686173317903	PM DEG
583	ENSG00000253851.1	ENSG00000253851	antisense	RP11-318M2.3	NA	0.672628381996123	-1.74046364267167	FALSE	0.791568409610963	4.91037247211403	1.22971435959846e-06	NA	5.0087512628116	-0.056459769014015	-0.177766450957714	0.858980274245382	NA	-5.50055342795898	NA	NA	NA	NA	NA	NA	NA
4065	ENSG00000164930.11	ENSG00000164930	protein_coding	FZD6	8323	2.67285337987175	3.35487837007574	TRUE	-0.703833868099736	-12.1740390302348	4.49518279418453e-30	7.83324481144759e-29	57.4589914707071	-0.218637336640966	-2.63309374072702	0.008729901229342	0.0497122639318251	-3.09279771131361	-0.46966462532908	3.02645246600491	-10.9219316956833	8.00806909927291e-24	4.62629038618877e-23	-10.0635224892011	LIV DEG
1776	ENSG00000164932.12	ENSG00000164932	protein_coding	CTHRC1	115908	0.587333307669757	-0.109537610066518	TRUE	-1.21030353522753	-12.3834276392291	6.1297187593891e-31	1.14959397477727e-29	59.2964097666453	-0.15909802108454	-0.996660446540428	0.31942404918864	0.532079981148479	-5.33968680781875	-0.797629197330094	-0.419063566636278	-11.8764187204049	2.44216072931803e-28	1.91020055599406e-27	-11.0403001254885	LIV DEG
777	ENSG00000266289.1	ENSG00000266289	lincRNA	RP11-1C8.6	NA	1.523765686345	0.0370927331089199	TRUE	0.982647242090105	10.2794845590476	1.24123052980712e-22	1.09318200907867e-21	40.6310183800673	0.215975207337098	1.44897845025832	0.147986855223677	0.341290954132443	-4.85203575111798	0.717873325896383	-0.295899188617679	9.97638616979862	2.86432127678636e-21	1.40075928624034e-20	9.46756895090254	PM DEG
107	ENSG00000207399.1	ENSG00000207399	snRNA	RNU6-1011P	106480011	0.0189709923130714	-5.95418377996391	FALSE	-0.270851896545002	-2.65802494647571	0.00810941142680189	NA	-3.19051683942229	-0.0711741464388947	-0.361031598206221	0.718232306302231	NA	-5.52212617986039	NA	NA	NA	NA	NA	NA	NA
3654	ENSG00000164933.11	ENSG00000164933	protein_coding	SLC25A32	81034	8.39692307443469	4.90705141665561	TRUE	-0.026980931440138	-0.831519160360946	0.406073721372101	0.450164522120568	-7.25464182778664	-0.0286452816619997	-0.750220709568831	0.453483895341115	0.654282263259814	-6.53241418225152	0.0449422631014823	4.58712407534237	2.35521793145479	0.0189802091791727	0.0248073959760407	2.34591944352091	PM DEG
9199	ENSG00000164934.13	ENSG00000164934	protein_coding	DCAF13	25879	2.37669767386263	4.41282587150264	TRUE	-0.389384214420101	-12.1740905983407	4.49298751593064e-30	7.83324481144759e-29	57.379332668436	0.0148463678826381	0.338781511236508	0.734920276713682	0.855560117426697	-6.62025019209116	-0.298138403046001	4.10521399959118	-14.9948300236606	5.96286501296579e-40	1.09050367333487e-38	-13.2290597382672	LIV DEG
4597	ENSG00000261670.1	ENSG00000261670	lincRNA	RP11-1C8.5	NA	0.268932104737428	0.00625362326962427	TRUE	0.0934925509918342	1.09612072933251	0.273548808808405	0.314763396809454	-6.24383323047891	-0.238190565755253	-1.58657443244795	0.113257780599507	0.2873552828715	-4.69771140713538	0.0839584454960199	-0.325567152435255	1.57573054285979	0.115709210062343	0.137088262400678	1.57304149613266	Not DEG
354	ENSG00000271830.1	ENSG00000271830	lincRNA	RP11-1C8.7	NA	2.17875812569226	-0.701315176971632	TRUE	-0.502740062146608	-5.17790903181326	3.24692970571499e-07	7.65676044191289e-07	6.18187281809451	-0.13013240605553	-0.802248791796719	0.42280016237345	0.627937197066156	-5.43422126591904	-0.18417073176167	-1.0582609832867	-2.99184957613118	0.00290780522825731	0.00413829536333028	-2.97731980178044	LIV DEG
999	ENSG00000253477.5	ENSG00000253477	antisense	RP11-1C8.4	NA	2.17904741126637	0.845599659595372	TRUE	-0.31088340981912	-4.48606781971772	8.99230206324969e-06	1.85194850222009e-05	2.83058595284952	0.0967226972827193	0.829173392875595	0.407412311775756	0.614968505588379	-5.66789869582546	-0.173356443263024	0.543713439077525	-3.65289764081875	0.000286286848298759	0.000446562073752245	-3.62740248111628	LIV DEG
13621	ENSG00000176406.21	ENSG00000176406	protein_coding	RIMS2	9699	18.0644834178254	7.80342317362138	TRUE	-0.258941008794212	-5.24524558230437	2.30079448040029e-07	5.50478480353633e-07	5.20975608140144	0.0766827958964079	1.05551860836901	0.291711284455596	0.504921634974484	-7.09572454256972	-0.154567500480459	7.44745406933354	-3.67262266832001	0.000270146276972262	0.000422268239454872	-3.64236345912176	LIV DEG
291	ENSG00000255105.1	ENSG00000255105	processed_pseudogene	RP11-5A11.1	NA	0.00356042238030626	-6.01128108774904	FALSE	-0.243592267408836	-2.50361616913499	0.0126078592124964	NA	-3.59353679625149	0.222191544617806	1.21563516253211	0.224712590662661	NA	-4.95390086572498	NA	NA	NA	NA	NA	NA	NA
376	ENSG00000254644.1	ENSG00000254644	processed_pseudogene	RP11-5A11.2	NA	0.00269181882015772	-6.01184214708468	FALSE	-0.197220323976723	-2.08572622871658	0.0375052219584993	NA	-4.52557642842867	0.0769566630951729	0.426374462501887	0.670023310660973	NA	-5.51591026280023	NA	NA	NA	NA	NA	NA	NA
749	ENSG00000239344.1	ENSG00000239344	processed_pseudogene	RP11-771F20.1	NA	0.862595197093367	-0.92785525218173	TRUE	-0.250971813156347	-2.76593067265814	0.00588414153207818	0.00894824341248752	-2.94152702650269	-0.0979978930000731	-0.580316885074065	0.561969215023413	0.739286035931863	-5.50883329982651	-0.102802249731043	-0.624063339088004	-1.89119087000012	0.0591652980594402	0.0728620915025039	-1.88696303226831	Not DEG
3818	ENSG00000147647.12	ENSG00000147647	protein_coding	DPYS	1807	0.692149531348695	1.10056748736554	TRUE	-0.157414100785541	-2.08361753159653	0.0376976316683652	0.0511935677201351	-4.86810349536301	0.111174085237629	0.861864687375128	0.389185940824604	0.59808430757987	-5.70603482207768	-0.129053722203779	0.804151148295683	-2.51895638126226	0.0120755890065389	0.0161179201774612	-2.50992767859185	LIV DEG
2778	ENSG00000164935.6	ENSG00000164935	protein_coding	DCSTAMP	81501	0.179120148837187	-1.67193651161007	FALSE	-0.569268895989602	-2.92334044416123	0.00361850929345775	NA	-2.40872315115422	-0.338936883046156	-0.922094466016338	0.356935653410014	NA	-5.20212660504096	NA	NA	NA	NA	NA	NA	NA
1989	ENSG00000179577.3	ENSG00000179577	sense_intronic	KB-1552D7.2	NA	0.038397492876964	-4.10058350832795	FALSE	-0.258917792238015	-1.23813862158609	0.216240407887493	NA	-5.53168993774126	0.0440132955134812	0.103296469399993	0.917770178459808	NA	-5.26146968251082	NA	NA	NA	NA	NA	NA	NA
2245	ENSG00000279138.1	ENSG00000279138	TEC	KB-1742H10.3	NA	1.86880285151102	1.77673956149845	TRUE	0.0984801475843301	1.41119693651328	0.158802816367614	0.191379376794855	-6.13677439342537	-0.0509813380612537	-0.455719793405922	0.648794512751828	0.800259338654593	-6.09932558067261	0.190398086319649	1.45514380928438	4.12433593458523	4.34194143083866e-05	7.23824185977766e-05	4.0884879252052	PM DEG
97	ENSG00000208032.1	ENSG00000208032	miRNA	MIR548A3	693127	4.71833671814977	-1.41147784056141	FALSE	0.31272675625698	3.01165223469128	0.00272860197374503	NA	-2.18720011625833	-0.265567182373057	-1.42687952148512	0.15425510158747	NA	-4.7197370884031	NA	NA	NA	NA	NA	NA	NA
9777	ENSG00000147650.11	ENSG00000147650	protein_coding	LRP12	29967	4.35237408494726	5.29674046505367	TRUE	-0.00805974288990669	-0.231481458828901	0.817034625969637	0.83981884592364	-7.66474534229952	-0.196360417816905	-3.9896936229446	7.63272477452067e-05	0.00144427810916802	0.839620487032248	0.0979233619950582	4.97165887663321	4.31531861672029	1.97728025902628e-05	3.3889296050094e-05	4.26744101789629	PM DEG
344	ENSG00000253454.1	ENSG00000253454	processed_pseudogene	NDUFA5P2	102724035	0.00577760379322392	-5.9388485337077	FALSE	-0.273273139923806	-2.68467205661901	0.00749892946196776	NA	-3.11615988714183	0.0630541520162687	0.31925932509283	0.749666701582254	NA	-5.53094751998889	NA	NA	NA	NA	NA	NA	NA
7775	ENSG00000169946.13	ENSG00000169946	protein_coding	ZFPM2	23414	3.97318619112177	4.77687803526128	TRUE	0.420445201740813	9.52893611792011	6.6558831339028e-20	4.61959342840268e-19	34.1077412350499	-0.125630467321227	-1.81955252793616	0.0694407032066285	0.207773312104004	-5.17490525573156	0.43362386520786	4.4220393606849	14.6175499361893	3.82725992052909e-39	6.53534083509446e-38	13.0885739487827	PM DEG
557	ENSG00000283157.1	ENSG00000283157	antisense	RP11-85M22.1	NA	0.237910695764367	-3.35228253773413	FALSE	-0.627321653736757	-3.44627600801252	0.000615801526247364	NA	-0.641976394987568	0.62410104268048	1.77886458064306	0.0758853341783883	NA	-4.11910080297521	NA	NA	NA	NA	NA	NA	NA
416	ENSG00000243939.1	ENSG00000243939	processed_pseudogene	RP11-200A13.1	NA	0.000342357835850673	-6.04471227521678	FALSE	-0.160169571519666	-1.84425202137204	0.0657324241957272	NA	-4.99877171861125	0.174984741201915	1.0819615356983	0.279804796036918	NA	-5.09282816950399	NA	NA	NA	NA	NA	NA	NA
385	ENSG00000253997.1	ENSG00000253997	processed_pseudogene	RP11-200A13.3	NA	0.000988788644245216	-6.02792588355443	FALSE	-0.188561862313706	-2.11362603711117	0.0350373731152487	NA	-4.47603495518811	0.0862192242213487	0.513040275000473	0.608155670116328	NA	-5.48268080566654	NA	NA	NA	NA	NA	NA	NA
462	ENSG00000240271.1	ENSG00000240271	processed_pseudogene	RP11-200A13.2	NA	0.212453205219536	-3.62306601151643	FALSE	-0.601588697056005	-3.55258911109331	0.000417250727449062	NA	-0.273872901728343	-0.132425300909377	-0.393641658853427	0.694017816032133	NA	-5.24234074467727	NA	NA	NA	NA	NA	NA	NA
1031	ENSG00000254041.1	ENSG00000254041	antisense	RP11-574O7.1	NA	0.0500444454666976	-4.27856149290127	FALSE	0.0271531395012441	0.14907188930728	0.881556466044012	NA	-6.23726130127133	-0.086239862494057	-0.238126791478534	0.811882862618819	NA	-5.23227370302127	NA	NA	NA	NA	NA	NA	NA
1980	ENSG00000253318.1	ENSG00000253318	processed_pseudogene	TMCC1P1	100128132	0.0046380802192808	-5.6284325449693	FALSE	-0.0129504750998942	-0.0926721971417045	0.92620076702307	NA	-6.52204035174675	-0.113785515821973	-0.4396976760245	0.66035104125505	NA	-5.40925330281137	NA	NA	NA	NA	NA	NA	NA
536	ENSG00000243171.1	ENSG00000243171	processed_pseudogene	RP11-273P3.1	NA	0.0331370330134128	-5.32877642096784	FALSE	0.465851944223819	2.75748830202834	0.00603589604625398	NA	-2.71469807862604	-0.0367254868835059	-0.113536863555001	0.909651703966494	NA	-5.39042224826493	NA	NA	NA	NA	NA	NA	NA
649	ENSG00000253420.1	ENSG00000253420	antisense	RP11-642D21.2	NA	0.026010517883794	-5.29700135620139	FALSE	-0.476211812092711	-3.02907150344478	0.00257875189370111	NA	-1.99108621831647	-0.18255610879598	-0.584490656267623	0.559160775363848	NA	-5.25347058017764	NA	NA	NA	NA	NA	NA	NA
716	ENSG00000254141.1	ENSG00000254141	sense_intronic	RP11-642D21.1	NA	3.04638391179291	0.993866716357226	TRUE	-0.0804798665116596	-1.27824170706842	0.201751876759331	0.238106608247902	-6.16625855053829	-0.208730200788601	-1.84549502558154	0.0655720844027857	0.200125355211969	-4.39899436885818	-0.114807461771908	0.694765985270438	-2.92453262937887	0.00360453836088135	0.00508106511843028	-2.91084408624113	LIV DEG
486	ENSG00000243601.1	ENSG00000243601	processed_pseudogene	RPL12P24	100270924	0.0316247858580744	-5.38261823702538	FALSE	-0.36042280912776	-2.34865778019067	0.0192261164458829	NA	-3.77132531312802	0.0607176390373854	0.205118325166706	0.837565340468088	NA	-5.41153074768791	NA	NA	NA	NA	NA	NA	NA
2213	ENSG00000251003.7	ENSG00000251003	processed_transcript	ZFPM2-AS1	102723356	0.524743915386621	-0.250398170971311	TRUE	-1.0770339106603	-7.42912577606335	4.70217777211011e-13	1.83295689642509e-12	19.1276943394009	-0.175697182256438	-0.641666409894197	0.521391540268394	0.708461560432775	-5.54871532795732	-1.07340348405648	-0.500214522348531	-11.4906240686093	6.7680798744601e-27	4.77117654232467e-26	-10.7377401216252	LIV DEG
445	ENSG00000253526.1	ENSG00000253526	lincRNA	RP11-152P17.3	NA	0.0380967857214016	-5.30976207170772	FALSE	-0.35574968947158	-2.21610425600388	0.027129735020264	NA	-4.03637995604909	-0.614324136382914	-1.8799552202907	0.0607105727826628	NA	-3.9846116800562	NA	NA	NA	NA	NA	NA	NA
113	ENSG00000201627.1	ENSG00000201627	misc_RNA	Y_RNA	NA	0.094512943357875	-5.55147164641538	FALSE	-0.124014387958115	-0.861986533411973	0.389104383731055	NA	-6.14803272124147	0.175292822019248	0.641910816085037	0.521232962471093	NA	-5.29953704337025	NA	NA	NA	NA	NA	NA	NA
1117	ENSG00000213708.6	ENSG00000213708	unprocessed_pseudogene	SLC16A14P1	100128685	0.000930537773049554	-5.99664849668542	FALSE	-0.233723523491892	-2.44300068295582	0.0149075449792787	NA	-3.7378847384452	-0.0404658395465311	-0.220096453206463	0.825888220833135	NA	-5.56685929403669	NA	NA	NA	NA	NA	NA	NA
489	ENSG00000254021.1	ENSG00000254021	lincRNA	RP11-778D12.2	NA	0.057228403332247	-4.89011308929074	FALSE	-0.367532638331613	-2.18599990075909	0.0292744104824189	NA	-4.02184830505518	-0.352280792008716	-1.046816844322	0.295703066588794	NA	-4.89407016921951	NA	NA	NA	NA	NA	NA	NA
1419	ENSG00000254615.2	ENSG00000254615	lincRNA	RP11-395G23.3	NA	7.15209590342131	3.08102581367394	TRUE	0.187366949438333	3.20499314666158	0.0014361635779402	0.00234755373909171	-2.26681364763448	0.00880864081041134	0.104955725694734	0.916454131198486	0.957837416407488	-6.42156421839153	0.0889646424790799	2.84410221614938	2.10682843058278	0.0358173097084073	0.0453666351818624	2.09899536059391	PM DEG
7079	ENSG00000164830.18	ENSG00000164830	protein_coding	OXR1	55074	36.5513494944927	7.81385197521135	TRUE	-0.0840815121204921	-1.67614222354064	0.0943297708681229	0.118156569525439	-6.81592468508708	-0.200295917159546	-3.53601810484153	0.00044500791383264	0.00553122351182697	-1.55261206444101	-0.0211220695729889	7.51402261400272	-0.752328347019472	0.452260188113667	0.488792545201278	-0.751652291155767	Not DEG
504	ENSG00000253582.1	ENSG00000253582	antisense	RP11-649G15.2	NA	0.25294146186199	-3.09117350284446	FALSE	-0.402312903486176	-2.56692376334518	0.0105477091179298	NA	-3.14331936595076	0.276708525405415	0.895432604997006	0.370998015037015	NA	-5.00693469374706	NA	NA	NA	NA	NA	NA	NA
587	ENSG00000253676.1	ENSG00000253676	processed_pseudogene	TAGLN2P1	100418887	0.255050858827572	-3.02174309362647	FALSE	0.416435686625307	2.30378516871246	0.021640209910144	NA	-3.78015837011966	-0.178310943068987	-0.552746086377931	0.580690776729244	NA	-5.2227299058555	NA	NA	NA	NA	NA	NA	NA
62	ENSG00000251892.1	ENSG00000251892	snRNA	RNU7-84P	100151681	0.0246148901593496	-5.96856698726937	FALSE	-0.177493467589727	-1.79116077680747	0.0738667100121779	NA	-5.06639319745412	0.162948677701685	0.861446453677054	0.389415929943437	NA	-5.26512694167917	NA	NA	NA	NA	NA	NA	NA
2755	ENSG00000174429.3	ENSG00000174429	protein_coding	ABRA	137735	0.0652863851211752	-3.03388828311161	FALSE	0.16065007104845	0.915374869085983	0.360432099334278	NA	-6.00379192487447	-0.393307540429584	-1.18011146037549	0.238531703206514	NA	-4.84799440209996	NA	NA	NA	NA	NA	NA	NA
605	ENSG00000275905.1	ENSG00000275905	unprocessed_pseudogene	KB-1433G4.1	NA	0.00376985428704632	-5.93947114708322	FALSE	-0.216080540024539	-2.07589410568113	0.038409570169493	NA	-4.52734590992005	0.209625784637796	1.04578466661002	0.296178982375518	NA	-5.10466338525433	NA	NA	NA	NA	NA	NA	NA
610	ENSG00000254146.1	ENSG00000254146	processed_pseudogene	HMGB1P46	100419978	0.00481943557091154	-5.8938841340138	FALSE	-0.234192760487428	-2.06048361506423	0.0398643936245445	NA	-4.54295630555115	0.314422372863532	1.40199974160112	0.161552050908913	NA	-4.72319571248667	NA	NA	NA	NA	NA	NA	NA
7128	ENSG00000154188.9	ENSG00000154188	protein_coding	ANGPT1	284	1.32445657747892	2.90309966992464	TRUE	0.221982021456452	2.17125248211593	0.0303773950530712	0.0418926852899428	-4.92117300508514	-0.299503096089629	-1.77830779196339	0.0759768098981609	0.221206910734323	-4.84448949582753	0.193991963587942	2.58061852891554	2.76172048983806	0.00599790152151726	0.00825579586576066	2.74789608461134	PM DEG
754	ENSG00000248838.2	ENSG00000248838	processed_pseudogene	PGAM1P13	100129815	0	-6.05392717347678	FALSE	-0.152887514971211	-1.77178663803609	0.0770334299130336	NA	-5.12896206190441	0.195218323272989	1.21646857861348	0.224395419341199	NA	-4.96138680449924	NA	NA	NA	NA	NA	NA	NA
118	ENSG00000200806.1	ENSG00000200806	rRNA	RNA5SP275	100873528	0.0112188606156679	-5.98581793965187	FALSE	-0.0815716223201692	-0.848014376859645	0.396832037846973	NA	-6.29450558085109	0.250156943148665	1.38808712723321	0.165744860674489	NA	-4.75219234503723	NA	NA	NA	NA	NA	NA	NA
4115	ENSG00000147655.10	ENSG00000147655	protein_coding	RSPO2	340419	6.51982608790014	4.38528706430436	TRUE	-0.148618425771935	-2.36235708136445	0.0185377548333052	0.0263996097945857	-4.78948710691574	-0.181429147649052	-1.60982659611364	0.108083357680473	0.278638000454596	-5.48952131882087	0.0454363302690377	4.05767780855092	1.01841592572548	0.309078059874166	0.34395884087123	1.01715844691418	Not DEG
850	ENSG00000253228.1	ENSG00000253228	processed_pseudogene	NRBF2P4	728381	0.0402843099154004	-4.75352915894725	FALSE	-0.702254226740989	-3.96922652631813	8.25715424892594e-05	NA	1.19327266060469	-0.199756002288946	-0.557694055891215	0.577309443819016	NA	-5.17802046067144	NA	NA	NA	NA	NA	NA	NA
1015	ENSG00000230948.1	ENSG00000230948	processed_pseudogene	AP001331.1	NA	0.0482572620492543	-4.48105328893306	FALSE	-0.158797827726286	-0.79878087013874	0.424793291013083	NA	-5.94559711555807	-0.652888763303736	-1.66684766496251	0.0961873136063809	NA	-4.24259576885028	NA	NA	NA	NA	NA	NA	NA
6005	ENSG00000104408.9	ENSG00000104408	protein_coding	EIF3E	3646	14.297117169081	6.37871505307384	TRUE	-0.0746430912172258	-1.81527256357751	0.0700755299471095	0.0911658468747987	-6.22438007805696	0.0286399224801971	0.661108463323398	0.508855230172063	0.698518059050294	-6.9621891827048	-0.054989784155498	6.02569761945732	-2.35293591401578	0.0191162911792684	0.0249762038567227	-2.34325542021106	LIV DEG
447	ENSG00000253754.1	ENSG00000253754	antisense	RP11-35G22.1	NA	0.00501200029124417	-5.93690991007095	FALSE	-0.180507622056546	-1.7538227554932	0.0800679685425498	NA	-5.12749563561065	0.276202410618571	1.38150696703404	0.167756284400255	NA	-4.75866178926918	NA	NA	NA	NA	NA	NA	NA
395	ENSG00000243287.2	ENSG00000243287	processed_pseudogene	RPS17P14	100271074	0.500979682043634	-2.49933598457453	FALSE	0.421466348332159	3.0741427013356	0.0022253727251599	NA	-1.84533572017092	0.436591863644194	1.58496794160554	0.113622390362573	NA	-4.38693285695764	NA	NA	NA	NA	NA	NA	NA
3781	ENSG00000104412.7	ENSG00000104412	protein_coding	EMC2	9694	21.3956258904646	6.24140039166062	TRUE	-0.300337238648656	-8.73233657531883	3.67469214339099e-17	2.01498476654837e-16	27.6932161128695	-0.0135245679185506	-0.311607328379621	0.755472248798201	0.869722215026445	-7.08270478162024	-0.270285851681502	6.11943472300555	-15.0175517059436	1.85224818043832e-42	4.11009121884955e-41	-13.6562726545352	LIV DEG
532	ENSG00000253657.1	ENSG00000253657	processed_pseudogene	RP11-25P11.2	NA	0.00720716973941043	-5.86874355193942	FALSE	0.030031147199353	0.251139241044543	0.801808695118832	NA	-6.56938443244671	0.394570908018312	1.72148353666645	0.0857978408073744	NA	-4.29174584285747	NA	NA	NA	NA	NA	NA	NA
382	ENSG00000253949.1	ENSG00000253949	lincRNA	RP11-790J24.1	NA	0.0228116171258403	-5.69963531441739	FALSE	-0.333458321700812	-2.63996002489178	0.00854828309533273	NA	-3.16527166059313	-0.142169150504452	-0.573837383646231	0.566342630205287	NA	-5.36569910925283	NA	NA	NA	NA	NA	NA	NA
2877	ENSG00000164841.4	ENSG00000164841	protein_coding	TMEM74	157753	1.48271880247732	2.05724300635168	TRUE	0.0394148899393299	0.76836533527928	0.442629615856585	0.486508522026604	-6.8317322196373	-0.032992906204472	-0.383374607535291	0.701609240352105	0.834131925348364	-6.13558741244138	0.103360309838705	3.51607828357857	2.99736268828037	0.00288654471563697	0.00410857861334249	2.97956872383115	PM DEG
943	ENSG00000253580.1	ENSG00000253580	processed_pseudogene	RP11-790J24.2	NA	0.00596667931584412	-5.83967062926372	FALSE	-0.0719148509310855	-0.587035630199071	0.557442335549558	NA	-6.43926981123781	0.332664243890131	1.41072072531439	0.158965093682286	NA	-4.70006321745802	NA	NA	NA	NA	NA	NA	NA
890	ENSG00000253796.1	ENSG00000253796	antisense	RP11-1084E5.1	NA	0.183609143351151	-2.80296179045523	FALSE	-0.26718402411937	-1.71390064384705	0.0871611075288459	NA	-4.93422685373793	-0.148216704860703	-0.47682793943012	0.633698425346591	NA	-5.25494326969528	NA	NA	NA	NA	NA	NA	NA
1678	ENSG00000174417.2	ENSG00000174417	protein_coding	TRHR	7201	0.0796730172252887	-3.28637313885473	FALSE	0.188965208984363	0.920841421043119	0.357573256717798	NA	-5.91993687905094	0.478969495630635	1.19984569298399	0.230782356525161	NA	-4.77255424504816	NA	NA	NA	NA	NA	NA	NA
4439	ENSG00000120526.10	ENSG00000120526	protein_coding	NUDCD1	84955	4.6794154996289	4.32745739129547	TRUE	0.0835113799994064	2.57517448779314	0.0103026271650942	0.0151830078493603	-4.21520179756747	0.0920852639143319	2.26660280950679	0.0238520915674094	0.101629606668388	-4.16189536726951	0.147037951979438	4.00968746879866	7.8695213002515	2.93918817898544e-14	9.24801283483857e-14	7.60097018942063	PM DEG
1643	ENSG00000250267.2	ENSG00000250267	antisense	RP11-122A21.2	NA	0.00267599891271621	-5.82838197222207	FALSE	-0.273875541911551	-2.33799795102038	0.0197771518889987	NA	-3.929702690982	-0.0563115396433844	-0.250756982841157	0.802107707353235	NA	-5.51969448273222	NA	NA	NA	NA	NA	NA	NA
6783	ENSG00000120533.12	ENSG00000120533	protein_coding	ENY2	56943	5.18759133268951	5.11064734955201	TRUE	-0.379822211877553	-11.4712129309375	3.14854085267891e-27	4.23980787641135e-26	50.8052402871567	-0.00824297836716166	-0.214258251126399	0.830435307944666	0.912694911382339	-6.82528164396385	-0.295305481672113	4.82056927543386	-15.1942220925699	6.50654323081559e-40	1.18492477103279e-38	-13.2224993134846	LIV DEG
13728	ENSG00000205038.11	ENSG00000205038	protein_coding	PKHD1L1	93035	0.0651844364316312	-1.51654647049829	TRUE	1.87146710480667	7.96822820651158	1.07939215974121e-14	4.82759854954025e-14	22.7847687099127	0.926843941028874	2.0296307755189	0.0429370046929108	0.151641458143327	-3.81636501086854	1.66599517509752	-1.66498346652325	9.42251530877101	2.84309626832034e-19	1.21923464351062e-18	8.9746284879534	PM DEG
987	ENSG00000254185.1	ENSG00000254185	processed_pseudogene	RP11-419L20.2	NA	0.0164295785249769	-5.3404198547622	FALSE	0.0182086327251513	0.11250980946176	0.910463936504182	NA	-6.38869655849176	0.12397994555364	0.396667916494851	0.691786033434613	NA	-5.31909354479514	NA	NA	NA	NA	NA	NA	NA
3681	ENSG00000147654.14	ENSG00000147654	protein_coding	EBAG9	9166	5.41679875157649	4.29798083193042	TRUE	-0.159103216214239	-5.490187542023	6.37036306622948e-08	1.60053480601051e-07	7.13263777666257	-0.0407268872729153	-1.03102992088612	0.303038290843058	0.516040814842219	-6.13696597319425	-0.142797337634381	3.98631306234326	-8.63560765867291	1.9512961359928e-16	7.04779497532625e-16	-8.2250376126265	LIV DEG
7024	ENSG00000147642.16	ENSG00000147642	protein_coding	SYBU	55638	11.9023837928153	6.07602014609225	TRUE	-0.0301783871888869	-0.635572950979436	0.525342934685104	0.567804106844294	-7.68061271544948	-0.038520482166458	-0.500563817164806	0.616904154002125	0.779153587412197	-7.0669155844397	0.160138023804865	5.76799323128654	4.48504537831708	9.04184180488985e-06	1.59403721845495e-05	4.43890332060839	PM DEG
3075	ENSG00000248050.1	ENSG00000248050	antisense	RP11-422N16.3	NA	0.0730240149717424	-2.488354307065	FALSE	0.0856590277196461	0.546820122910195	0.584744046333742	NA	-6.29553957261072	-0.498857353174903	-1.65386367497718	0.0987992666138609	NA	-4.31051503040184	NA	NA	NA	NA	NA	NA	NA
2978	ENSG00000255099.1	ENSG00000255099	processed_pseudogene	RP11-25D10.2	NA	0.0230811601770547	-4.08187076217602	FALSE	-0.559147968074658	-3.30549428130247	0.00101555582632919	NA	-1.07804222691752	-0.138595168181475	-0.411235196838411	0.681080894436671	NA	-5.23812289549042	NA	NA	NA	NA	NA	NA	NA
106	ENSG00000283555.1	ENSG00000283555	snRNA	U2	NA	0.00177005102608675	-6.04164064246344	FALSE	-0.164641370942879	-1.87966483624392	0.0607297395159927	NA	-4.93430559320841	0.169439726506504	1.03852793983102	0.299539418636891	NA	-5.1323732258946	NA	NA	NA	NA	NA	NA	NA
517	ENSG00000241385.1	ENSG00000241385	processed_pseudogene	RP11-25D10.1	NA	0.000982037793991542	-6.01892616225641	FALSE	-0.162259971291109	-1.75556036443125	0.0797702514635491	NA	-5.151112902022	0.0967393394281094	0.561556640259349	0.574676321380098	NA	-5.45545658344471	NA	NA	NA	NA	NA	NA	NA
6979	ENSG00000164794.8	ENSG00000164794	protein_coding	KCNV1	27012	7.09172328430348	4.88974301222643	TRUE	-0.304312605558725	-3.43950473967269	0.000631048211254713	0.00107512482154252	-1.87692403924844	-0.52415422976839	-3.82446295552219	0.00014807457854721	0.00239855873596189	0.156919829366076	-0.0380134888771148	4.55681623394801	-0.566397590512112	0.571372686198048	0.605458591658656	-0.566031030850563	Not DEG
553	ENSG00000255402.1	ENSG00000255402	antisense	RP11-696P8.2	NA	0.363875281639217	-2.7119449256767	FALSE	-0.918711590738156	-6.01115081409829	3.53482886221298e-09	NA	10.5932548411207	-0.206789842547255	-0.73474899932765	0.462845838407388	NA	-5.20345058790731	NA	NA	NA	NA	NA	NA	NA
889	ENSG00000240590.1	ENSG00000240590	processed_pseudogene	RPSAP48	392262	0.00314005434124901	-5.91013238385095	FALSE	-0.121100519014991	-1.16836989816846	0.243209303515341	NA	-5.95603969444983	0.20453172755899	1.00772053484368	0.314088814010983	NA	-5.12451947229446	NA	NA	NA	NA	NA	NA	NA
773	ENSG00000253956.1	ENSG00000253956	lincRNA	RP11-211F2.1	NA	0.00441117851129488	-5.87556172655457	FALSE	-0.222107474678686	-1.96933361045274	0.0494614509672722	NA	-4.71755836283728	0.0560094725072443	0.256514799816757	0.797661625612051	NA	-5.533215539772	NA	NA	NA	NA	NA	NA	NA
1111	ENSG00000253107.1	ENSG00000253107	processed_pseudogene	CTD-2544L4.1	NA	0.189206186541448	-2.68217095292254	FALSE	-1.07716151090902	-7.88371739210561	1.97631596629065e-14	NA	22.1549809218447	-0.717547626484893	-2.78378791362615	0.00558170120326106	NA	-2.31022967093247	NA	NA	NA	NA	NA	NA	NA
202	ENSG00000253122.1	ENSG00000253122	lincRNA	RP11-238I10.1	NA	2.21137948192904	-1.68659687082158	FALSE	-0.946343250033116	-7.67782947008177	8.45186136425011e-14	NA	20.7959260564056	-0.39214737803684	-1.73324442443011	0.0836848801650688	NA	-4.29189492048749	NA	NA	NA	NA	NA	NA	NA
476	ENSG00000253717.1	ENSG00000253717	lincRNA	KB-1299A7.2	NA	0.57205754132886	-2.38590124122829	FALSE	-0.828024232793153	-5.77977974076866	1.31118054771298e-08	NA	9.33587399944651	-0.139897823490947	-0.505809123501103	0.613219402226352	NA	-5.35574535903101	NA	NA	NA	NA	NA	NA	NA
501	ENSG00000253994.1	ENSG00000253994	processed_pseudogene	NDUFB9P3	100129370	0.0307985087824121	-5.46936078495695	FALSE	-0.177198654465212	-1.24889713446391	0.21228178111153	NA	-5.74245212924271	0.25452264307337	0.922194187260447	0.356883697371551	NA	-5.10860324860672	NA	NA	NA	NA	NA	NA	NA
1271	ENSG00000254241.1	ENSG00000254241	processed_pseudogene	MTCO1P47	107075284	1.13177323027474	-0.173422241602994	TRUE	-0.460205880203906	-3.3474652583491	0.000876431052201806	0.00147021639119255	-1.26933388419949	0.10124016371128	0.564526384725403	0.572655731109818	0.747118840063411	-5.65364428226611	-0.308008380287622	-0.495711795286688	-3.45762318337629	0.000609759939840901	0.00092349711574784	-3.42723553005772	LIV DEG
752	ENSG00000253877.5	ENSG00000253877	lincRNA	LINC01608	101927459	12.1253978164465	2.48602910229418	TRUE	-0.826910752459844	-8.12100073628015	3.57303120723682e-15	1.66602325741889e-14	23.6882001502817	-0.0365010507330999	-0.250524596726157	0.802287287749123	0.896966413901926	-6.28224309831002	-0.57655835438424	2.21276024750482	-8.57049254193949	1.23881067669308e-16	4.5395780810052e-16	-8.27931958045887	LIV DEG
900	ENSG00000253103.1	ENSG00000253103	lincRNA	LINC01609	101927487	0.00393386582553223	-5.89170007809082	FALSE	-0.131866864579333	-1.21198723187532	0.226084476682056	NA	-5.89705298165614	0.484879205806842	2.34633299162574	0.0193589154957607	NA	-3.21889606120554	NA	NA	NA	NA	NA	NA	NA
191	ENSG00000253489.1	ENSG00000253489	lincRNA	RP11-114O8.1	NA	0.00320432193811132	-6.01728275739875	FALSE	-0.184930127428343	-1.97771745576063	0.0485042486415665	NA	-4.74237120673415	0.139069768545129	0.787870620896353	0.431155496795147	NA	-5.32467149652138	NA	NA	NA	NA	NA	NA	NA
715	ENSG00000254124.1	ENSG00000254124	processed_pseudogene	EEF1A1P37	100421825	0.00181402215476215	-6.00262724882468	FALSE	-0.197914356994144	-2.01724888876776	0.0441985440435931	NA	-4.66343687131409	0.179397453014973	0.956832646949134	0.339126230779004	NA	-5.19597569071027	NA	NA	NA	NA	NA	NA	NA
1389	ENSG00000253434.5	ENSG00000253434	lincRNA	RP11-1101K5.1	NA	0.0183168925808111	-5.13062429044125	FALSE	-0.797111019360947	-5.03313531962034	6.72387657820476e-07	NA	5.62863117843772	-0.205812770809681	-0.634202532631486	0.526246284899716	NA	-5.20925575670168	NA	NA	NA	NA	NA	NA	NA
266	ENSG00000255033.1	ENSG00000255033	processed_pseudogene	SERPINA15P	101930744	0.00234755524703851	-6.02199779500975	FALSE	-0.206483636404332	-2.22789289206221	0.0263277267973866	NA	-4.23295778124313	0.146576207737188	0.830828792220537	0.406477281403673	NA	-5.2984695501254	NA	NA	NA	NA	NA	NA	NA
340	ENSG00000253156.1	ENSG00000253156	processed_pseudogene	RP11-58O3.1	NA	0.0579825489887444	-5.17999509560776	FALSE	-0.362796452779666	-2.09642397753711	0.0365419608833907	NA	-4.24653771396787	-0.362957303144232	-1.05726572146163	0.290914226364998	NA	-4.91656367977817	NA	NA	NA	NA	NA	NA	NA
650	ENSG00000254262.1	ENSG00000254262	lincRNA	RP11-58O3.2	NA	0.00155007764147125	-6.01160405261223	FALSE	-0.199155760360477	-2.17856318713046	0.0298262180863542	NA	-4.33623109703169	0.0787977362219505	0.460487412759265	0.645371846910404	NA	-5.5017504362387	NA	NA	NA	NA	NA	NA	NA
84	ENSG00000222146.1	ENSG00000222146	snRNA	RNU4-37P	106481183	0.00478727415042935	-6.02792588355443	FALSE	-0.167348020018755	-1.84076570101627	0.0662428416558629	NA	-5.00102617886385	0.189551458042819	1.11570183545362	0.265099726278238	NA	-5.05753671080409	NA	NA	NA	NA	NA	NA	NA
20567	ENSG00000164796.17	ENSG00000164796	protein_coding	CSMD3	114788	6.81543284021937	6.95425972530378	TRUE	-0.305348992515764	-8.39102675201878	4.87488909760222e-16	2.44032841599089e-15	24.954135078034	0.150671361957494	2.65010109449915	0.00830841521391532	0.0479706669897321	-3.90557679473333	-0.127683085041382	6.61766748163501	-4.16391824356043	3.75546703144297e-05	6.29207227021363e-05	-4.122030965863	LIV DEG
429	ENSG00000230169.1	ENSG00000230169	processed_pseudogene	RPL30P16	100289099	0.00229268782186283	-5.99669916028	FALSE	-0.192268965869047	-1.93798134664514	0.0531829962638906	NA	-4.81350248266528	0.183740561153887	0.98145703173819	0.326854483867607	NA	-5.17258109939108	NA	NA	NA	NA	NA	NA	NA
91	ENSG00000238399.1	ENSG00000238399	miRNA	MIR2053	100302225	0.00272687157342437	-6.03264092116543	FALSE	-0.209901293596059	-2.36771176254017	0.0182746306232483	NA	-3.91804190987369	0.167600168167196	1.0047455683177	0.315518083145331	NA	-5.16070309215443	NA	NA	NA	NA	NA	NA	NA
521	ENSG00000227514.3	ENSG00000227514	processed_pseudogene	RP11-709P2.1	NA	0.0100070318381741	-5.85739777059113	FALSE	-0.337103346066621	-2.73203520220961	0.00651506501032302	NA	-2.96978649221766	-0.198777851332212	-0.880178885030559	0.379196321994304	NA	-5.21377228991309	NA	NA	NA	NA	NA	NA	NA
1584	ENSG00000253207.3	ENSG00000253207	lincRNA	RP11-67H2.1	NA	0.014826906495368	-5.13056459480767	FALSE	0.367978331493575	2.08271487456647	0.0377802524064527	NA	-4.2330404749277	0.760032759302437	2.30745114442823	0.0214479233862782	NA	-3.28410973480045	NA	NA	NA	NA	NA	NA	NA
113	ENSG00000206719.1	ENSG00000206719	misc_RNA	Y_RNA	NA	0.00634858189037333	-6.01585452950308	FALSE	-0.150421166882142	-1.6062361107128	0.108847622855056	NA	-5.39362596702988	0.199445909971685	1.12767970894358	0.260010201354393	NA	-5.04346066607115	NA	NA	NA	NA	NA	NA	NA
1192	ENSG00000254339.5	ENSG00000254339	lincRNA	RP11-267L5.1	NA	0.00031812512811556	-6.04164064246344	FALSE	-0.170049904551227	-1.90499447309779	0.0573490201086246	NA	-4.88640357245606	0.157164192362081	0.956291336537257	0.339399285982936	NA	-5.20398225094877	NA	NA	NA	NA	NA	NA	NA
512	ENSG00000253499.2	ENSG00000253499	processed_pseudogene	RP11-393K19.1	NA	0.000251667733841261	-6.04471227521678	FALSE	-0.183561149072594	-2.10162137725492	0.0360816519809263	NA	-4.50326541594887	0.192321439026019	1.19033799907551	0.234493193297625	NA	-4.98661063178715	NA	NA	NA	NA	NA	NA	NA
277	ENSG00000253756.1	ENSG00000253756	processed_pseudogene	CARSP2	NA	0.00129520779659243	-6.03927166490271	FALSE	-0.0916983230096219	-1.01409002730302	0.311025799967175	NA	-6.15805113810072	0.328764375773359	1.99582824103014	0.0465088035006972	NA	-3.87883873361111	NA	NA	NA	NA	NA	NA	NA
11072	ENSG00000104447.11	ENSG00000104447	protein_coding	TRPS1	7227	9.45592036220835	6.66610292389712	TRUE	0.199449904497706	5.22861739699885	2.50593094751406e-07	5.97396542648861e-07	5.38878264147514	-0.111695243182305	-2.05645030130811	0.0402711196264827	0.145010303948637	-5.14564933453373	0.117846132836878	6.33228064522103	4.95320661269903	1.09756983772418e-06	2.07044410490562e-06	4.87328629867912	PM DEG
402	ENSG00000227170.1	ENSG00000227170	antisense	AF178030.2	NA	0.0249781726486053	-5.6179800834176	FALSE	-0.140743897567849	-0.983404287602797	0.325879785729702	NA	-6.0600961793307	0.0783843182095273	0.295803768695223	0.767505966337101	NA	-5.45162638768612	NA	NA	NA	NA	NA	NA	NA
2692	ENSG00000249917.2	ENSG00000249917	lincRNA	LINC00536	100859921	0.0915207684406595	-2.26556769748446	FALSE	0.0476400486929092	0.385096633886731	0.700328093010994	NA	-6.36332810974263	0.0714202126726149	0.294432825647399	0.768552581672641	NA	-5.38639465758189	NA	NA	NA	NA	NA	NA	NA
94	ENSG00000199450.1	ENSG00000199450	rRNA	RNA5SP276	100873529	0.00162965513595538	-6.04778390797011	FALSE	-0.165045054014191	-1.86667887406704	0.0625262030804936	NA	-4.95868693813859	0.14967860112222	0.910552397468201	0.362981486570001	NA	-5.2417593386167	NA	NA	NA	NA	NA	NA	NA
555	ENSG00000253672.1	ENSG00000253672	lincRNA	RP11-536K17.1	NA	0.00633834157255767	-5.88251543515505	FALSE	0.044448705048377	0.387119607315537	0.698830880516667	NA	-6.53514762712097	0.227507310686547	1.03895239471696	0.299342162874368	NA	-5.09743691278512	NA	NA	NA	NA	NA	NA	NA
6434	ENSG00000147677.10	ENSG00000147677	protein_coding	EIF3H	8667	10.1349021282614	6.0068050684447	TRUE	-0.137791166132661	-4.52504074009998	7.5378998019418e-06	1.56383515063331e-05	2.2475970210568	0.0387509634985588	1.113785471288	0.265920355425649	0.476902773739369	-6.45791798764691	-0.0946369458607282	5.66186527981045	-5.88661588372481	7.96100728641663e-09	1.75357760783571e-08	-5.7692818227779	LIV DEG
5252	ENSG00000147679.11	ENSG00000147679	protein_coding	UTP23	84294	5.38745344678722	4.8086366639775	TRUE	-0.128698087633681	-5.31952789326376	1.56668940201514e-07	3.80563948784364e-07	6.18111783525272	-0.032970137963879	-0.893861079496412	0.371837516992409	0.581879869547595	-6.37301206853368	-0.0893489305143853	4.49042209143755	-6.04087019951282	3.42665106482329e-09	7.7499054764219e-09	-5.90973183378065	LIV DEG
6192	ENSG00000164754.13	ENSG00000164754	protein_coding	RAD21	5885	22.5154205867422	7.06127485423224	TRUE	0.655039005778248	15.7169320020845	1.34654537639754e-45	1.14863578377782e-43	92.5741753698889	-0.0465209168164415	-0.910042467695609	0.363250066931478	0.574761044572581	-6.99681980307018	0.579730782749146	6.74581236988782	18.8748026266884	3.47285084755959e-59	3.51098729378279e-57	16.2229198394632	PM DEG
96	ENSG00000281527.1	ENSG00000281527	protein_coding	AC087350.1	NA	5.54208128726061	-1.22516311906466	FALSE	1.26399835706338	10.1776133427967	2.96600619646916e-22	NA	39.6965617480271	-0.127782279524727	-0.645110780469407	0.519159033031647	NA	-5.42607476474805	NA	NA	NA	NA	NA	NA	NA
2010	ENSG00000253327.2	ENSG00000253327	antisense	RAD21-AS1	644660	0.166409338913244	-1.68155859757381	FALSE	-0.258345441978804	-2.54774744688682	0.0111375282267911	NA	-3.35501326939533	-0.0817958293805427	-0.416371210058354	0.677321737928263	NA	-5.43159864778559	NA	NA	NA	NA	NA	NA	NA
2412	ENSG00000205002.3	ENSG00000205002	protein_coding	AARD	441376	0.27121133504936	-0.868320005149514	FALSE	-0.479136511633927	-4.11267422807795	4.56584029582378e-05	NA	1.54207540467564	-0.363215344574885	-1.77773587205724	0.0760708654823665	NA	-4.28678195813592	NA	NA	NA	NA	NA	NA	NA
6279	ENSG00000164756.12	ENSG00000164756	protein_coding	SLC30A8	169026	0.0170701796796471	-3.83307988812473	FALSE	0.0697296669977672	0.302006696604061	0.76277139338223	NA	-6.23572217302006	-0.350403936567506	-0.752573336069387	0.452069766797903	NA	-5.06434943494683	NA	NA	NA	NA	NA	NA	NA
303	ENSG00000244033.3	ENSG00000244033	misc_RNA	RN7SL228P	106480983	0.0213012694681672	-5.76986500406973	FALSE	0.0789330830789577	0.60741169992664	0.543850967534329	NA	-6.39346231098124	0.434471814408131	1.71218609511048	0.0874986516519863	NA	-4.29205850254596	NA	NA	NA	NA	NA	NA	NA
328	ENSG00000253271.2	ENSG00000253271	processed_pseudogene	RP11-1059L18.1	NA	0.0178429984449998	-5.79047815898212	FALSE	0.0692398908475954	0.532858901152557	0.594365843657841	NA	-6.44032004711679	0.123210343326328	0.479231797655746	0.631988744896239	NA	-5.43596977440745	NA	NA	NA	NA	NA	NA	NA
497	ENSG00000253622.1	ENSG00000253622	sense_intronic	RP11-654G14.1	NA	0.0196330509187259	-5.63848276161753	FALSE	0.0763034787862688	0.510316115643596	0.610053171773124	NA	-6.38876410856074	0.466894251750233	1.56211786544847	0.118909459392723	NA	-4.46495880420956	NA	NA	NA	NA	NA	NA	NA
288	ENSG00000240151.3	ENSG00000240151	misc_RNA	RN7SL826P	106479523	0.0028426295078573	-6.00806785913874	FALSE	-0.115756687016526	-1.22946401168896	0.21947085971978	NA	-5.91659565648946	0.0888384114104752	0.491911866138232	0.623003188799081	NA	-5.48886712209739	NA	NA	NA	NA	NA	NA	NA
134	ENSG00000252852.1	ENSG00000252852	snoRNA	SNORA31	677814	0.0124569540419165	-5.95606527929403	FALSE	0.01218580254743	0.113689094157508	0.909529477136284	NA	-6.62638098169919	0.281705495577371	1.41334905383352	0.158191636518307	NA	-4.72103900188863	NA	NA	NA	NA	NA	NA	NA
1440	ENSG00000164758.7	ENSG00000164758	protein_coding	MED30	90390	3.62261221835508	2.31996511756167	TRUE	-0.122870944762105	-2.8133045409676	0.00509478211071532	0.00780393277475799	-3.25246335581334	0.0619171538182347	0.897316778545317	0.369993054707682	0.580030100189971	-5.85310847172683	-0.0972562569554215	1.99421057010196	-3.7013162649374	0.000244604144741766	0.000383952018536466	-3.66784420449732	LIV DEG
496	ENSG00000239917.3	ENSG00000239917	unprocessed_pseudogene	RPS10P16	100271050	0.0126185977667146	-5.73467405631467	FALSE	-0.246920289469046	-1.87777099471145	0.0609890287171692	NA	-4.85304046809643	0.55365994860397	2.19024114873884	0.0289799691784223	NA	-3.50481894242689	NA	NA	NA	NA	NA	NA	NA
8325	ENSG00000182197.10	ENSG00000182197	protein_coding	EXT1	2131	3.0111381181044	4.60088401451042	TRUE	-0.179689359445523	-5.97032767579426	4.4683247290358e-09	1.24100577186231e-08	9.65846579370756	0.0560288597214837	1.07766413734339	0.281716909172423	0.494348021350299	-6.15981061969968	-0.0769046774259022	4.27847704465909	-3.45931296191371	0.00060518378802079	0.000917015776287281	-3.4292804713697	LIV DEG
516	ENSG00000279535.1	ENSG00000279535	TEC	AC113188.2	NA	0.00161365902757888	-6.01256771978775	FALSE	-0.113124318970634	-1.22012124714199	0.222988840579573	NA	-5.92604692995679	0.100032643542235	0.566096822950055	0.571588586883395	NA	-5.45305001771838	NA	NA	NA	NA	NA	NA	NA
10756	ENSG00000177570.13	ENSG00000177570	protein_coding	SAMD12	401474	11.0206435166475	6.8116150357815	TRUE	0.00810359565187403	0.226959734609188	0.820546971438537	0.842899445507539	-7.95391970700605	-0.0362837132794501	-0.818731818452356	0.413339681880563	0.620244075059108	-6.99883485369715	-0.0326203898459404	6.76050538433961	-1.50396837756979	0.133353010962788	0.156738870656811	-1.50100986142061	Not DEG
1617	ENSG00000225885.6	ENSG00000225885	antisense	AC023590.1	NA	0.0174844816343667	-5.09937053584956	FALSE	0.0364983312950867	0.190398369388467	0.849073550295315	NA	-6.31721049344371	0.306979969108007	0.861429247002157	0.389425393769018	NA	-5.06894888512541	NA	NA	NA	NA	NA	NA	NA
880	ENSG00000281641.2	ENSG00000281641	lincRNA	SAMD12-AS1	552860	1.0235957809468	-0.225339639523279	FALSE	-0.715624202081421	-9.85507840171792	4.50689559186049e-21	NA	37.096132001117	-0.181408775234999	-1.38685271087749	0.166120803725586	NA	-4.88459280717355	NA	NA	NA	NA	NA	NA	NA
346	ENSG00000242206.2	ENSG00000242206	processed_pseudogene	RPS26P35	441377	0.000407455533440622	-6.04635568007444	FALSE	-0.139433015746692	-1.5658429699548	0.118012272561975	NA	-5.46334694736334	0.237652653544374	1.42701854110442	0.154215046523406	NA	-4.71981925884918	NA	NA	NA	NA	NA	NA	NA
2827	ENSG00000164761.8	ENSG00000164761	protein_coding	TNFRSF11B	4982	0.694032655435616	0.173815687293312	TRUE	1.3331341500768	8.25732021269337	1.31496242868008e-15	6.34101440135108e-15	24.808383511481	0.00267206508497352	0.0118243497899602	0.990570593507622	0.995464391508895	-5.88317181017512	1.06747891772597	-0.164588673807565	8.09120311098132	5.21836204098303e-15	1.71840582582447e-14	7.82153364303435	PM DEG
107	ENSG00000207334.1	ENSG00000207334	snRNA	RNU6-12P	106481973	0.205766224131826	-5.15762032353585	FALSE	-0.483678215948728	-2.79536570672018	0.00538163609165834	NA	-2.60458727401488	-0.0893024386175113	-0.260858624644425	0.794311746343558	NA	-5.3301901401016	NA	NA	NA	NA	NA	NA	NA
297	ENSG00000254247.1	ENSG00000254247	processed_pseudogene	RP11-278I4.1	NA	0.00641227539790374	-5.9491964410843	FALSE	-0.116631169851234	-1.09974700993577	0.271966765634765	NA	-6.04718925316505	0.0991125027462352	0.482042584838173	0.629992147954333	NA	-5.47553809536403	NA	NA	NA	NA	NA	NA	NA
1670	ENSG00000184374.2	ENSG00000184374	protein_coding	COLEC10	10584	0.291605460325858	-1.183537028256	TRUE	-0.792592981738438	-8.01876484904186	7.50068978382465e-15	3.40143820743431e-14	23.1357583469033	0.21725559844625	1.28503828007996	0.199389419742668	0.410918964895874	-4.89110419009109	-0.515472426758408	-0.710882324892514	-8.60719318136717	9.62176821963754e-17	3.55112513530976e-16	-8.30936236656124	LIV DEG
1408	ENSG00000254278.1	ENSG00000254278	antisense	RP11-278I4.2	NA	0.00153420881092744	-5.94283799861563	FALSE	-0.039846752896817	-0.377286146650582	0.70611959360131	NA	-6.56336688427527	0.160914872908664	0.797184832765469	0.425731984467665	NA	-5.30341177914512	NA	NA	NA	NA	NA	NA	NA
3430	ENSG00000147676.13	ENSG00000147676	protein_coding	MAL2	114569	14.4953530232023	5.14621222961316	TRUE	-0.443615475520669	-6.36236495184298	4.4617165387811e-10	1.35187071581086e-09	11.75781277618	-0.114186449720689	-1.09008572346709	0.276214186748307	0.488366997129998	-6.41467536328103	-0.169200074609672	4.79743545488514	-3.27969354403954	0.00111084348787416	0.00164452571918417	-3.2608357966266	LIV DEG
1515	ENSG00000253972.5	ENSG00000253972	lincRNA	RP11-4K16.2	NA	0.0693009448820689	-3.66689901053806	FALSE	-0.371613684599804	-2.00229566157262	0.0457875839762743	NA	-4.39465348132515	-0.656647737094497	-1.82466426483593	0.0686638993875683	NA	-4.04884848708312	NA	NA	NA	NA	NA	NA	NA
95	ENSG00000276479.1	ENSG00000276479	miRNA	MIR548AZ	102466162	0.0541635339869966	-5.79130646444059	FALSE	-0.254181970489662	-2.05725912036526	0.0401746629447187	NA	-4.51802307961676	0.436790206140942	1.8565909495385	0.0639727341121302	NA	-4.06860320666528	NA	NA	NA	NA	NA	NA	NA
122	ENSG00000206776.1	ENSG00000206776	snoRNA	SNORA32	692063	0.0603269661431028	-5.73818408854918	FALSE	-0.389134302127121	-2.9706237035024	0.00311359817754539	NA	-2.28325331718663	0.207529063226275	0.831343874440627	0.406186606313441	NA	-5.22019157809545	NA	NA	NA	NA	NA	NA	NA
2673	ENSG00000136999.4	ENSG00000136999	protein_coding	NOV	NA	4.55392251172516	3.1066723866177	TRUE	-0.638222207484035	-6.70342067092687	5.462694001076e-11	1.78310895838239e-10	14.1374589905696	-0.000659370647763136	-0.0037392573643579	0.997018041645371	0.998508942171408	-6.48918786023932	-0.344709278652526	2.79214801371826	-5.28123922311913	2.16991911085648e-07	4.31054999204664e-07	-5.18415887061606	LIV DEG
325	ENSG00000253398.1	ENSG00000253398	antisense	RP11-775B15.2	NA	0.0110588451914797	-5.87144195507539	FALSE	-0.13290021755841	-1.13890068983857	0.255284977826493	NA	-5.98114434006981	0.336722604721808	1.51154654574727	0.131297526982044	NA	-4.58057162854797	NA	NA	NA	NA	NA	NA	NA
497	ENSG00000254037.2	ENSG00000254037	processed_pseudogene	RP11-775B15.3	NA	0.0113052717394966	-5.80060657203038	FALSE	-0.105028300629187	-0.883079271515967	0.377613961142043	NA	-6.2134250157361	0.338456927982213	1.44176363052434	0.150011471349497	NA	-4.65164706463585	NA	NA	NA	NA	NA	NA	NA
6729	ENSG00000136960.12	ENSG00000136960	protein_coding	ENPP2	5168	49.8991439656957	7.65342736488982	TRUE	-0.582660677457381	-6.79462341532791	3.0695115190706e-11	1.02486610141948e-10	13.9216076588255	-0.437742784932268	-3.86392951158218	0.000126667413132907	0.0021116226357972	-0.417231646977798	-0.62341613742917	7.36142464451757	-8.10580446174572	9.33411146365931e-15	3.02627755906293e-14	-7.74801364194453	LIV DEG
313	ENSG00000253495.1	ENSG00000253495	processed_pseudogene	CYCSP23	360176	3.12667038680986	-0.737152070866903	TRUE	-0.295682304572311	-2.59553212040299	0.00971952844585308	0.0143653275982699	-3.37386112929036	0.145452717661999	0.821324966488482	0.411862867966388	0.61883624566514	-5.3986056108865	-0.353204159146675	0.016929413420669	-4.98493073314971	8.7539217668761e-07	1.66424514434415e-06	-4.91776207486256	LIV DEG
316	ENSG00000201896.1	ENSG00000201896	misc_RNA	RN7SKP153	106481813	0.112057982475248	-4.71836801262859	FALSE	-0.457142260947878	-2.41957377228443	0.0158911654432641	NA	-3.45959094586601	0.0590574862613944	0.160053698279696	0.872905103751657	NA	-5.25900897289112	NA	NA	NA	NA	NA	NA	NA
6547	ENSG00000064313.11	ENSG00000064313	protein_coding	TAF2	6873	7.16062235357783	5.53719774225249	TRUE	-0.264221481856342	-12.1142966031917	7.9103891936377e-30	1.35611250722371e-28	56.6880914566447	0.0285697306890314	0.97886267581605	0.328133594757962	0.541071610301577	-6.46547896476847	-0.1958779587928	5.21288929886611	-14.4700003245512	2.01726706029026e-38	3.24246455047398e-37	-12.9617000092991	LIV DEG
2603	ENSG00000136982.5	ENSG00000136982	protein_coding	DSCC1	79075	1.11467332757081	1.44419982208443	TRUE	-0.519876735377121	-6.47752696649281	2.21715971190102e-10	6.8875203678805e-10	13.012320117046	-0.0626264762447015	-0.422677475898415	0.672717059261142	0.816391084710272	-5.99234081237327	-0.298306029419162	1.13340155044948	-5.46290262375082	8.02140036974986e-08	1.64277732865901e-07	-5.36664660566777	LIV DEG
1650	ENSG00000279347.1	ENSG00000279347	TEC	RP11-85I17.2	NA	0.266198919861053	-1.40181228625055	FALSE	-0.861293557611147	-6.26944211354539	7.78659206383386e-10	NA	12.0197452560325	-0.0987362964220169	-0.40824253731738	0.683274961550345	NA	-5.47396676652564	NA	NA	NA	NA	NA	NA	NA
295	ENSG00000244642.3	ENSG00000244642	misc_RNA	RN7SL396P	106479368	1.59804117074904	-1.30522759099329	TRUE	-0.720423534593819	-5.73361976619598	1.6944906432786e-08	4.47751056189842e-08	9.06644267088527	-0.211887522739074	-1.03267953673913	0.302266185799268	0.515413991554975	-5.10239419869227	-0.593012723526698	0.0737180277585838	-10.0731181582646	1.6762516147358e-21	8.30068749938407e-21	-9.52338674530838	LIV DEG
1945	ENSG00000245330.4	ENSG00000245330	lincRNA	KB-1471A8.1	NA	0.0860601232210234	-2.88145334427696	FALSE	-0.471528918806539	-3.21965501369851	0.00136611334724994	NA	-1.36507320497493	-0.221420551927155	-0.760592819812417	0.447268208917909	NA	-5.11691519454397	NA	NA	NA	NA	NA	NA	NA
2622	ENSG00000155792.9	ENSG00000155792	protein_coding	DEPTOR	64798	12.0030796558302	4.81437773902778	TRUE	-0.053072473589983	-1.24975741175132	0.211967521654339	0.249245340481215	-6.79555824054292	-0.130695674873417	-2.01367545529082	0.0445928741363531	0.155107243070462	-4.77828570728585	-0.111789073182236	4.49396107454888	-3.58831242266337	0.000377119570937234	0.000581538269225022	-3.55559853481815	LIV DEG
98	ENSG00000202356.1	ENSG00000202356	rRNA	RNA5SP277	100873530	0.000839765525555643	-6.05085554072345	FALSE	-0.154889140695695	-1.78657666221681	0.0746061795063484	NA	-5.10201985090896	0.195645942039189	1.21271465292344	0.225826578071556	NA	-4.96448592977871	NA	NA	NA	NA	NA	NA	NA
752	ENSG00000254343.2	ENSG00000254343	lincRNA	RP11-760H22.2	NA	9.36298048021815	2.62256422123673	TRUE	0.114300066189501	1.97764783962869	0.0485121321640296	0.064761415784063	-5.27030355379169	-0.0594346786059814	-0.736710946133117	0.461652710317866	0.660603533606508	-6.04577323750516	-0.0216426042581239	2.28381426462919	-0.568071931259861	0.570293736097109	0.604404084474427	-0.567618951112541	Not DEG
8647	ENSG00000187955.11	ENSG00000187955	protein_coding	COL14A1	7373	0.501278565346568	1.68737856506126	TRUE	-0.240485062514205	-1.84651902626876	0.0654022694121903	0.0855112510218425	-5.36964044185808	-0.374390446780725	-1.78282331165764	0.075237543526635	0.21968947319613	-4.61160299530983	-0.149209291527598	1.419588181853	-1.54229379291785	0.123702069433513	0.146093906446534	-1.53941887316793	Not DEG
4209	ENSG00000172172.7	ENSG00000172172	protein_coding	MRPL13	28998	3.21440412195588	3.72084814865175	TRUE	-0.433745889666962	-10.9545914964996	3.37007403463299e-25	3.76817738914698e-24	46.325608412763	-0.0240891478456014	-0.534226092690102	0.593428775468017	0.761563209594013	-6.39178280796608	-0.294142374642389	3.41150782111222	-13.6996173538653	1.41927494069281e-36	1.98103311883154e-35	-12.6312925894766	LIV DEG
8326	ENSG00000172167.7	ENSG00000172167	protein_coding	MTBP	27085	1.27799736819366	3.3572058020744	TRUE	-0.576475105240811	-12.1873524448351	3.96243092291249e-30	6.93343475386383e-29	57.585258735756	0.115519258935077	1.72758974361	0.0846954643274931	0.237724896888433	-4.99019197300222	-0.410938165369752	3.04531189174801	-12.4974096940516	6.83876422417406e-30	5.98288168176327e-29	-11.3570862799466	LIV DEG
6747	ENSG00000172164.13	ENSG00000172164	protein_coding	SNTB1	6641	1.5768773350358	3.29500838608806	TRUE	0.295978873400023	4.67781728704643	3.72838187551066e-06	7.97028279874981e-06	3.36017788514659	-0.0216465540518689	-0.200504489470158	0.84116970933695	0.91930284656833	-6.42426130006275	0.270637473114	2.97760442613847	6.45746948549472	2.94944243769269e-10	7.18918286835075e-10	6.30141304082733	PM DEG
1814	ENSG00000250290.1	ENSG00000250290	processed_pseudogene	NCAPGP1	100421096	0.0700900325468408	-3.1995587512941	FALSE	-0.219135928607528	-1.26868833136732	0.205137200059488	NA	-5.528924145633	-0.719659758697557	-2.12345942236996	0.0342186851608734	NA	-3.60223806361087	NA	NA	NA	NA	NA	NA	NA
1973	ENSG00000248318.1	ENSG00000248318	antisense	RP11-713M15.1	NA	0.00134638749345059	-5.91848011355094	FALSE	-0.0568433198231572	-0.522948482147267	0.601239650752396	NA	-6.49625593220609	0.392179431445194	1.88608328205626	0.0598782279717397	NA	-4.04686904889736	NA	NA	NA	NA	NA	NA	NA
1141	ENSG00000272502.1	ENSG00000272502	antisense	RP11-713M15.2	NA	0.0191652466285557	-5.09873757953015	FALSE	-0.221179000455321	-1.34192479067953	0.180223906792899	NA	-5.49887037730525	-0.117628217374298	-0.354195455705641	0.723345636661894	NA	-5.29165511809907	NA	NA	NA	NA	NA	NA	NA
776	ENSG00000253619.1	ENSG00000253619	lincRNA	RP11-369K17.1	NA	0.00142500830145672	-6.00335282152774	FALSE	-0.123371189569611	-1.28960952439488	0.197777042059895	NA	-5.83513835798774	0.276309591254472	1.54050281047148	0.124086996308051	NA	-4.56737005879805	NA	NA	NA	NA	NA	NA	NA
562	ENSG00000271219.1	ENSG00000271219	processed_pseudogene	RP11-369K17.2	NA	0.000453347906387629	-6.03784343700704	FALSE	-0.173773525675003	-2.02446710745633	0.0434483452954548	NA	-4.6561526533484	0.155819865440719	0.977837074120589	0.328640150444032	NA	-5.18361932283492	NA	NA	NA	NA	NA	NA	NA
329	ENSG00000239872.1	ENSG00000239872	processed_pseudogene	RPL35AP19	100271322	0.00371215768798867	-5.99484057846034	FALSE	-0.192098042147392	-2.02954024703597	0.0429275673265159	NA	-4.63799302710392	0.223920758716693	1.29443937872804	0.196126821529117	NA	-4.86560771562629	NA	NA	NA	NA	NA	NA	NA
4190	ENSG00000170961.6	ENSG00000170961	protein_coding	HAS2	3037	0.269649813681991	-0.0257578977888003	TRUE	-0.230124985916909	-2.34371045507459	0.0194801608839703	0.0276560501644448	-4.06851555201582	-0.333018298253501	-1.88703304106287	0.0597500804639956	0.187985269514549	-4.17730424865616	-0.0337027924832296	-0.395817421738508	-0.501955593586351	0.616005842870045	0.648624442035013	-0.501519094654411	Not DEG
1796	ENSG00000248690.6	ENSG00000248690	antisense	HAS2-AS1	594842	0.0988051176232522	-2.65894463115329	FALSE	0.209928227705795	1.41864451597469	0.15662002405694	NA	-5.39954122959936	0.0888079108922882	0.314491783416673	0.753282174228905	NA	-5.33430141579872	NA	NA	NA	NA	NA	NA	NA
414	ENSG00000254209.1	ENSG00000254209	lincRNA	RP11-3G20.1	NA	0.000332817904064085	-6.04778390797011	FALSE	-0.153914830496064	-1.76124035173589	0.0788033493479056	NA	-5.1455821944406	0.149758404044717	0.925441137173797	0.355194606748103	NA	-5.22958440331842	NA	NA	NA	NA	NA	NA	NA
339	ENSG00000248478.2	ENSG00000248478	lincRNA	RP11-3G20.2	NA	0.0361994493742104	-5.42570555401207	FALSE	0.11072420664062	0.745797972188881	0.456136745074378	NA	-6.1722661696331	0.769446016608044	2.69020302558612	0.00738600720884042	NA	-2.51908445408214	NA	NA	NA	NA	NA	NA	NA
611	ENSG00000254018.1	ENSG00000254018	lincRNA	RP11-785H20.1	NA	0.0220990595597408	-5.37659526474639	FALSE	-0.139177821280998	-0.917094714338215	0.359531124528335	NA	-6.02978506484344	0.0379088790442627	0.123154846594543	0.902035263050306	NA	-5.39080025378005	NA	NA	NA	NA	NA	NA	NA
790	ENSG00000254303.1	ENSG00000254303	lincRNA	RP11-398G24.2	NA	0.0120836869241361	-5.62049515976338	FALSE	-0.0468257926895085	-0.310244110262557	0.756503425709252	NA	-6.4681775342423	0.513071913702177	1.70991406806481	0.08791840298162	NA	-4.2648620605315	NA	NA	NA	NA	NA	NA	NA
130	ENSG00000253814.1	ENSG00000253814	processed_pseudogene	MRPS36P3	347704	0.00407647682439411	-6.02013921319009	FALSE	-0.0903369856327622	-0.98211855904219	0.326512101844168	NA	-6.18503234412348	0.409205354336322	2.42341343956181	0.0157386642360395	NA	-3.06751886272883	NA	NA	NA	NA	NA	NA	NA
553	ENSG00000255364.1	ENSG00000255364	lincRNA	RP11-94A24.1	NA	0.0402210815532938	-5.20076690931596	FALSE	-0.045783888590758	-0.258216027114788	0.796345473963035	NA	-6.35444561633654	0.65131941154042	1.8540938119937	0.064329821382238	NA	-4.01594578574228	NA	NA	NA	NA	NA	NA	NA
631	ENSG00000255325.2	ENSG00000255325	lincRNA	RP11-96B2.1	NA	0.076195426348908	-4.53288539184618	FALSE	-0.129069918733074	-0.667066656226131	0.505034478853388	NA	-6.0441463156915	0.0602615226910301	0.159695249596086	0.873187320460147	NA	-5.26640908358847	NA	NA	NA	NA	NA	NA	NA
571	ENSG00000253819.1	ENSG00000253819	lincRNA	LINC01151	104266958	0.0381474106481727	-5.18182003576131	FALSE	-0.169952802798774	-0.958632720931153	0.338202895533633	NA	-5.92477261938099	-0.324738592797524	-0.959317764198447	0.337874468921583	NA	-5.00527608996658	NA	NA	NA	NA	NA	NA	NA
104	ENSG00000238901.1	ENSG00000238901	snoRNA	snoU13	NA	0	-6.05392717347678	FALSE	-0.152887514971211	-1.77178663803609	0.0770334299130336	NA	-5.12896206190441	0.195218323272989	1.21646857861348	0.224395419341199	NA	-4.96138680449924	NA	NA	NA	NA	NA	NA	NA
501	ENSG00000263443.1	ENSG00000263443	lincRNA	RP11-973F15.2	NA	0.0261706354958885	-5.43726181704288	FALSE	-0.48156118618021	-3.19356509826128	0.00149305059669793	NA	-1.52493299120526	-0.340424880657675	-1.1386388523647	0.255413335621791	NA	-4.89692076910623	NA	NA	NA	NA	NA	NA	NA
877	ENSG00000235165.2	ENSG00000235165	processed_pseudogene	CDK5PS	NA	0.0014646104666478	-5.98441262926666	FALSE	-0.202453999468216	-1.98938954482592	0.047197640758722	NA	-4.71289959165859	0.258900016596573	1.30027239533723	0.194122329509364	NA	-4.85652602969208	NA	NA	NA	NA	NA	NA	NA
860	ENSG00000272384.1	ENSG00000272384	lincRNA	RP11-44N11.2	NA	0.371555801251578	-1.88017721590423	FALSE	-0.810071824155179	-5.63748369362594	2.87496257560728e-08	NA	8.59832189552502	0.182805426564084	0.720503596864251	0.471560497141257	NA	-5.24657491406816	NA	NA	NA	NA	NA	NA	NA
312	ENSG00000272043.1	ENSG00000272043	lincRNA	RP11-44N11.3	NA	0.193871147737245	-4.3635210505237	FALSE	0.224091505557387	1.1250407457063	0.261106627069283	NA	-5.64287168511739	0.253723175362145	0.676862141722185	0.498814631470333	NA	-5.09662104950253	NA	NA	NA	NA	NA	NA	NA
4716	ENSG00000178764.7	ENSG00000178764	protein_coding	ZHX2	22882	4.04564763288585	4.01839142058502	TRUE	0.742705839995806	11.1822742837301	4.36471368706761e-26	5.29446777809147e-25	48.308534954002	-0.191535898880991	-2.09807513744046	0.0364128913028358	0.135214097860539	-4.45565001187461	0.633976655723993	3.68826043066193	15.0459910349911	1.20152518013179e-41	2.49711789357842e-40	13.5193995228921	PM DEG
1018	ENSG00000253372.5	ENSG00000253372	sense_intronic	RP11-44N11.1	NA	4.57687016714607	1.94299116980239	TRUE	0.695931995777634	8.93218341788765	7.81672608175102e-18	4.54293517196272e-17	29.7327385039064	-0.160104122783501	-1.44119550734787	0.150171793210118	0.343967549302733	-5.17752613260893	0.502156996229944	1.64258492596309	10.800462460502	8.69150138547665e-24	5.00640661540968e-23	10.055459496197	PM DEG
326	ENSG00000259631.1	ENSG00000259631	lincRNA	RP11-557C18.4	NA	0.0399309504882366	-5.45589868797628	FALSE	0.0456996113443769	0.299873859023167	0.764396865194074	NA	-6.41677170243978	0.184174681104737	0.633322050310688	0.526820502718305	NA	-5.26663538982007	NA	NA	NA	NA	NA	NA	NA
625	ENSG00000253607.1	ENSG00000253607	antisense	RP11-557C18.3	NA	0.0256176327479128	-5.38990243462613	FALSE	-0.176801841511702	-1.20498556027695	0.228773701614928	NA	-5.76728467149948	0.402969941167424	1.3561154412387	0.175690544821638	NA	-4.67302872567753	NA	NA	NA	NA	NA	NA	NA
7081	ENSG00000136986.9	ENSG00000136986	protein_coding	DERL1	79139	4.44334737521363	4.95504062675893	TRUE	0.197781707605403	7.82357569969495	3.03045278784886e-14	1.30786734886468e-13	21.2578415991336	0.031764582757916	0.931149131774384	0.352237550519371	0.564702128195007	-6.38565452720719	0.168217900582713	4.62212476480469	9.79191109731369	2.40975612611239e-20	1.11091143806609e-19	9.24242377094894	PM DEG
8611	ENSG00000156787.16	ENSG00000156787	protein_coding	TBC1D31	93594	2.89591082720509	4.61720654731988	TRUE	-0.259919625021968	-7.44661389810174	4.17353067156409e-13	1.63501928438775e-12	18.7390196795623	-0.0100479741915475	-0.176358207785232	0.86008581128929	0.92993536429648	-6.70058037576615	-0.160671628899697	4.22167373472711	-7.1968816703885	2.66647266059171e-12	7.41410307311421e-12	-6.99426808178525	LIV DEG
577	ENSG00000253463.1	ENSG00000253463	processed_pseudogene	HMGB1P19	100419979	1.25983772615974	-0.585555024960832	FALSE	-0.527833978556962	-6.41621934806707	3.22124417744153e-10	NA	12.8196890925863	-0.0966866693931585	-0.660487994233882	0.509252849098827	NA	-5.49394475060719	NA	NA	NA	NA	NA	NA	NA
6317	ENSG00000147689.16	ENSG00000147689	protein_coding	FAM83A	84985	0.00523458334680745	-4.85005134582492	FALSE	0.279624122523531	1.48994238444465	0.136864168930199	NA	-5.21091240392301	-0.11819899889019	-0.327702628318166	0.743277273353903	NA	-5.26624319533104	NA	NA	NA	NA	NA	NA	NA
216	ENSG00000221461.2	ENSG00000221461	snoRNA	U3	NA	0.0014946900194334	-6.03641520911137	FALSE	-0.163992248476791	-1.80942637369821	0.0709797154600924	NA	-5.06000991042812	0.199941300763811	1.19749030907701	0.231697734516037	NA	-4.97734019370888	NA	NA	NA	NA	NA	NA	NA
777	ENSG00000253258.1	ENSG00000253258	antisense	RP11-539E17.5	NA	0.00225733098177301	-5.97312106414446	FALSE	-0.158429977159992	-1.52334371950831	0.128299182905111	NA	-5.51434090657989	0.105687257454258	0.55329962459153	0.580312039199567	NA	-5.44726194232182	NA	NA	NA	NA	NA	NA	NA
58	ENSG00000253410.1	ENSG00000253410	transcribed_processed_pseudogene	RP11-539E17.3	NA	0.000819956961715778	-6.05085554072345	FALSE	-0.145687860498109	-1.68087283362939	0.0934064611440978	NA	-5.28115077413669	0.17358347084905	1.0821371766475	0.279726833828069	NA	-5.09433989149232	NA	NA	NA	NA	NA	NA	NA
1347	ENSG00000204949.8	ENSG00000204949	antisense	FAM83A-AS1	100131726	0.00787141561737958	-5.62021049578162	FALSE	-0.130806358980863	-0.887598213353574	0.375179789475656	NA	-6.13860195097662	-0.398376442634337	-1.39241181875864	0.16443283465044	NA	-4.67197310787653	NA	NA	NA	NA	NA	NA	NA
76	ENSG00000266324.1	ENSG00000266324	miRNA	MIR4663	100616260	0.357115974999157	-4.964091750485	FALSE	0.200793194066526	1.10629958480704	0.269124022275921	NA	-5.69556067730635	0.140009595203203	0.396370201685339	0.692005471329147	NA	-5.23697836962586	NA	NA	NA	NA	NA	NA	NA
2467	ENSG00000189376.11	ENSG00000189376	protein_coding	C8orf76	84933	1.75571796236804	2.08894629360817	TRUE	0.0792031703717875	1.81356570910788	0.0703385308432736	0.0914854976937874	-5.50439958494474	-0.0476760263923819	-0.761664396938337	0.446628827046038	0.648340308707749	-5.91993347023607	0.0284488813484578	3.20588437801803	1.70243180373634	0.089454275039756	0.10760874286823	1.69828345937248	Not DEG
1325	ENSG00000259305.6	ENSG00000259305	protein_coding	ZHX1-C8orf76	100533106	0.322421013551975	-1.30816632625817	TRUE	0.132506777616603	1.32917355312278	0.184391377531795	0.219273619959994	-5.71497209953836	0.0867727596196455	0.461609360037578	0.644567493368188	0.79709039119682	-5.46896162590807	-0.129110388921635	3.53129230950731	-8.27075855050148	1.66412064401851e-15	5.68322811891718e-15	-7.9641137942379	LIV DEG
211	ENSG00000243498.2	ENSG00000243498	processed_pseudogene	UBA52P5	100271031	0.00283220796610777	-6.02248527324036	FALSE	-0.143140528017862	-1.53829157823855	0.124604154995591	NA	-5.49936463559632	0.229755536917302	1.29210811660696	0.196932190856408	NA	-4.87390567893103	NA	NA	NA	NA	NA	NA	NA
6741	ENSG00000165156.14	ENSG00000165156	protein_coding	ZHX1	11244	14.813550236746	6.62505250012677	TRUE	-0.0618000435760503	-2.18599956424516	0.0292744352512288	0.0404745230860561	-5.54266410784081	-0.1118818171388	-2.94641483306535	0.00336880803325398	0.0254162389242111	-2.95651012188741	-0.0285984843151786	6.34614329691127	-1.54565524362277	0.122969137022855	0.14529968757452	-1.5424299961699	Not DEG
107	ENSG00000222607.1	ENSG00000222607	snRNA	RNU6-628P	106480396	0.00322763450210562	-6.03264092116543	FALSE	-0.167899870243179	-1.90485592210779	0.0573670763538486	NA	-4.88485695880541	0.175120567944634	1.04875819818485	0.294809340560181	NA	-5.12189392475772	NA	NA	NA	NA	NA	NA	NA
2149	ENSG00000253336.1	ENSG00000253336	processed_pseudogene	RP11-468O2.1	NA	1.45679277579096	1.56617209260169	TRUE	-0.0633924580713637	-1.24586504001944	0.213392097311429	0.250794989923515	-6.29251545350125	0.0298413085642604	0.358814945698422	0.719888955273481	0.846109220123802	-6.02529668626299	-0.115668685694124	1.23632335953537	-3.95851026502687	8.61713482303482e-05	0.000140174219470946	-3.92655457182418	LIV DEG
7118	ENSG00000156802.12	ENSG00000156802	protein_coding	ATAD2	29028	3.8303432606124	4.69801534597473	TRUE	0.00835772230896047	0.254795910546478	0.798984544198131	0.823348338083271	-7.54637646394644	0.116307790778831	2.16833779337103	0.0306162184709806	0.11980874986193	-4.44454349405547	0.0287617005440269	4.37415598553868	1.18540669413934	0.236510107303187	0.268124930386944	1.1837548810189	Not DEG
106	ENSG00000252297.1	ENSG00000252297	snRNA	RNU6-875P	106479953	0.369484362245718	-4.6295589196763	FALSE	-0.617946426155257	-3.45317615407154	0.00060061884624247	NA	-0.579398855701418	0.16733004643627	0.465187517220976	0.642005008751352	NA	-5.18485999707899	NA	NA	NA	NA	NA	NA	NA
97	ENSG00000283172.1	ENSG00000283172	miRNA	hsa-mir-548d-1	NA	1.43101662602486	-3.03228581270002	FALSE	-0.279618857174412	-1.827828631554	0.0681656070982785	NA	-4.73795015728182	-0.0745719283427688	-0.24949409483098	0.803083752034453	NA	-5.31918089761792	NA	NA	NA	NA	NA	NA	NA
97	ENSG00000207704.2	ENSG00000207704	miRNA	MIR548AA1	100500863	0.149974926351993	-5.38624220897014	FALSE	-0.611905437154858	-4.12655861279534	4.30732766789334e-05	NA	1.72129990061762	0.0697603767221661	0.233776190654807	0.815256922324468	NA	-5.3908571954684	NA	NA	NA	NA	NA	NA	NA
463	ENSG00000254388.1	ENSG00000254388	processed_pseudogene	DUTP2	100873909	0.148531412536381	-3.91398206757665	FALSE	-0.557692149678152	-3.27385778733389	0.00113368618309162	NA	-1.12887735236079	-0.150385517706705	-0.440710341654706	0.659618171820835	NA	-5.17704436855774	NA	NA	NA	NA	NA	NA	NA
1514	ENSG00000254294.1	ENSG00000254294	processed_pseudogene	IMPDH1P6	392267	0.0168818356824761	-5.03555400728044	FALSE	0.157282871851817	0.850781343609487	0.395294365701757	NA	-5.96197281184947	-0.0691992379817365	-0.197536001430458	0.843490489911977	NA	-5.30018768336656	NA	NA	NA	NA	NA	NA	NA
2132	ENSG00000156795.6	ENSG00000156795	protein_coding	WDYHV1	NA	4.37915631470553	3.18686715073614	TRUE	-0.15632398150444	-4.14106451295782	4.05214795015982e-05	7.8544245817877e-05	1.11259855454054	-0.00054981317221774	-0.0112233175448681	0.991049869968993	0.995817274436218	-6.42439665758121	-0.0155125469393057	3.18178880513863	-0.701708528619579	0.48325972422807	0.519261193626734	-0.701069370417524	Not DEG
127	ENSG00000278374.1	ENSG00000278374	snRNA	U4	NA	0.00573667091068244	-6.00806785913874	FALSE	-0.115143609781967	-1.22151577218541	0.222461183184697	NA	-5.92110867679989	0.165505414321051	0.934463323909348	0.350527810082905	NA	-5.21449860228177	NA	NA	NA	NA	NA	NA	NA
7395	ENSG00000156804.7	ENSG00000156804	protein_coding	FBXO32	114907	6.95986587083872	5.58901298049087	TRUE	0.869520955002286	14.4010242116459	1.23210234032186e-39	5.39650621314885e-38	79.100390726338	-0.345052377427546	-4.17006177015346	3.6049225445712e-05	0.000812971131112421	1.50481443407153	0.569090353192398	5.2701670100673	12.3362413867237	3.96718858144362e-30	3.53646992004667e-29	11.4045730563591	PM DEG
537	ENSG00000254113.1	ENSG00000254113	lincRNA	RP11-174I12.2	NA	0.00141985531893399	-6.00806785913874	FALSE	-0.201083649504451	-2.16151476831348	0.0311251662090122	NA	-4.37112581625559	0.0751869752310467	0.429327080745254	0.667874984917654	NA	-5.51360155656068	NA	NA	NA	NA	NA	NA	NA
288	ENSG00000251840.1	ENSG00000251840	misc_RNA	RN7SKP155	106479164	0.00763907236248226	-5.92624386640481	FALSE	-0.203492406219261	-1.99525607151757	0.0465522164012169	NA	-4.67800369634788	0.131958579513113	0.674473957412666	0.500329916803738	NA	-5.37649056557901	NA	NA	NA	NA	NA	NA	NA
940	ENSG00000253286.5	ENSG00000253286	antisense	CTD-2552K11.2	NA	0.0246224073760823	-5.12202084003822	FALSE	0.263720709833881	1.49484831671877	0.135579133825209	NA	-5.26014527188772	0.434778711215076	1.25019430882749	0.211828668771644	NA	-4.729990566812	NA	NA	NA	NA	NA	NA	NA
1982	ENSG00000175946.8	ENSG00000175946	protein_coding	KLHL38	340359	0.218965610284246	-1.99406634715373	FALSE	1.65361253286087	11.7915650856448	1.63224058156052e-28	NA	53.6485971209683	-0.157692300030018	-0.645957588813098	0.518610923933738	NA	-5.36759517898471	NA	NA	NA	NA	NA	NA	NA
3806	ENSG00000104537.16	ENSG00000104537	protein_coding	ANXA13	312	0.085884885075228	-2.55495857333743	FALSE	-0.59962191487393	-3.79252795145617	0.000167183384858909	NA	0.486713046138013	-0.569878259158197	-1.86279478087847	0.0630926964439805	NA	-4.02728440895728	NA	NA	NA	NA	NA	NA	NA
7246	ENSG00000176853.15	ENSG00000176853	protein_coding	FAM91A1	157769	8.29855933551285	5.8803643233773	TRUE	0.0813627745288518	2.56238308967347	0.0106847939042365	0.0157024532854549	-4.51764882863041	0.0236408941962985	0.506017939414854	0.613072913950441	0.776742206389982	-6.92376695089286	0.120365611819294	5.57362972880795	5.52459476603562	5.95281368472387e-08	1.22972523698082e-07	5.42021279041773	PM DEG
6051	ENSG00000214814.7	ENSG00000214814	protein_coding	FER1L6	654463	0.112863456635275	-1.91321069911155	FALSE	-0.484420385105117	-2.16227226555481	0.0310664340262708	NA	-4.23546250143056	0.708953632013259	1.63638750981625	0.102404227384184	NA	-4.38635784593341	NA	NA	NA	NA	NA	NA	NA
331	ENSG00000254000.1	ENSG00000254000	lincRNA	RP11-245A18.1	NA	0.0162360756428054	-5.8220344201987	FALSE	0.00317485931001515	0.0251968682250666	0.97990789628963	NA	-6.59207672713721	0.331687152883746	1.35964555795148	0.174570959179858	NA	-4.75228427399749	NA	NA	NA	NA	NA	NA	NA
2315	ENSG00000181171.5	ENSG00000181171	antisense	FER1L6-AS1	439941	0.0360436262087618	-3.83076581720934	FALSE	-0.0728841585829935	-0.386124360411243	0.69956732120924	NA	-6.2057541319506	0.959667941922638	2.67588087587556	0.00770429300280713	NA	-2.63641465186955	NA	NA	NA	NA	NA	NA	NA
327	ENSG00000254249.1	ENSG00000254249	antisense	RP11-959I15.4	NA	0.143728047601884	-4.49327991660938	FALSE	0.111462548034686	0.563176060160805	0.573565159700269	NA	-6.09446124926491	0.495609764111188	1.30585503264321	0.192218044293428	NA	-4.63667677286291	NA	NA	NA	NA	NA	NA	NA
1746	ENSG00000253868.3	ENSG00000253868	antisense	FER1L6-AS2	157376	0.483005689725316	-0.494206647328281	TRUE	-0.142173676478772	-1.09864362944806	0.272447472789544	0.313530233741109	-6.12831431307228	0.0985481746651059	0.501616768476807	0.616163690164169	0.778705120952329	-5.62626986525233	0.102357233793496	-0.799418529163661	1.1890674008865	0.234971653357463	0.26650627603975	1.18764918017798	Not DEG
1456	ENSG00000250727.1	ENSG00000250727	processed_pseudogene	RP11-959I15.1	NA	0.00093359351383963	-5.99292487233406	FALSE	-0.112973783054736	-1.15280249772525	0.249537276534749	NA	-5.99995050478601	0.378933918584767	2.09058093552295	0.0370832512809974	NA	-3.70831798376604	NA	NA	NA	NA	NA	NA	NA
511	ENSG00000253885.1	ENSG00000253885	processed_pseudogene	ARF1P3	442396	0.00118501912935173	-6.02178261804776	FALSE	-0.139916119435058	-1.50309221431449	0.133440843805083	NA	-5.54924251078486	0.23462386055473	1.33878679239965	0.181264373503397	NA	-4.82029255743554	NA	NA	NA	NA	NA	NA	NA
1195	ENSG00000214803.3	ENSG00000214803	lincRNA	RP11-37N22.1	NA	0.683906133959877	-0.707115837272815	TRUE	-0.518671182433936	-5.05674711713495	5.97819834769934e-07	1.37825616876177e-06	5.59102079237287	-0.418404465179186	-2.16999830229555	0.0304894436905372	0.119466206303679	-3.62769786512853	-0.333648950995669	-1.0445662807221	-4.64613575656522	4.33737481021611e-06	7.82710017674748e-06	-4.59452434962885	LIV DEG
107	ENSG00000206724.1	ENSG00000206724	snRNA	RNU6-756P	106479900	0.00306712652407897	-6.04091506976038	FALSE	-0.203258555747099	-2.23991069723236	0.025531360015675	NA	-4.2085482646052	0.100367981471156	0.595044784489871	0.55208977558229	NA	-5.44624960959562	NA	NA	NA	NA	NA	NA	NA
553	ENSG00000253227.1	ENSG00000253227	lincRNA	RP11-383J24.1	NA	0.0424227938834664	-5.0946208092263	FALSE	-0.283768296208818	-1.68451375266932	0.0927007989028464	NA	-4.99559440558627	-0.347330431256061	-1.02386223146191	0.306408400095004	NA	-4.93248805663296	NA	NA	NA	NA	NA	NA	NA
490	ENSG00000237586.3	ENSG00000237586	processed_pseudogene	RP11-383J24.2	NA	0.00704696352300971	-5.84687641718577	FALSE	-0.207244609855114	-1.8805810503717	0.0606046282112647	NA	-4.87297089545072	0.109141308880237	0.513495875780714	0.607837255050909	NA	-5.43458112616941	NA	NA	NA	NA	NA	NA	NA
9029	ENSG00000164983.7	ENSG00000164983	protein_coding	TMEM65	157378	8.07503475323293	6.12269005498762	TRUE	-0.192354236205453	-4.51091324835395	8.0369161152178e-06	1.66247150109937e-05	2.15025908558212	-0.0791586302446016	-1.31118330142298	0.19041340934547	0.399701892707225	-6.27429520344657	-0.114706770082607	5.80194049619022	-4.16294081274473	3.690434481436e-05	6.18646753493476e-05	-4.12605225534912	LIV DEG
2331	ENSG00000183665.5	ENSG00000183665	protein_coding	TRMT12	55039	7.82037122505937	4.16200004241923	TRUE	-0.199187317744083	-6.13315330569378	1.74113319858036e-09	5.03192251584256e-09	10.6452071200703	0.0826730529608461	1.88618887035052	0.0598639700423581	0.188203638913076	-4.88013166201126	-0.161710042248666	3.83375107443331	-7.58754782082962	2.0253830960698e-13	6.02988348472135e-13	-7.34710991704769	LIV DEG
6943	ENSG00000245149.3	ENSG00000245149	lincRNA	RNF139-AS1	NA	1.13591519548375	2.91236894770819	TRUE	-0.088888509322316	-1.77870478418536	0.075890146948872	0.0977883114197555	-5.70056187951453	-0.0619477673931493	-0.676407262104614	0.499103060479373	0.691138655785896	-6.13087355194818	-0.159082896035518	2.58341481411987	-4.50575976340736	8.61685033032886e-06	1.52084807388371e-05	-4.44925539424154	LIV DEG
2700	ENSG00000170881.4	ENSG00000170881	protein_coding	RNF139	11236	10.4629673113884	4.77734499262739	TRUE	-0.151014052412042	-4.26929305235099	2.34330154338885e-05	4.65295139387941e-05	1.37791312348855	-0.0833973783284284	-1.96402986359749	0.0500947031687019	0.16715354030503	-4.87325771327943	-0.0980213735125115	4.45993395824988	-5.25748182044516	2.17377399682682e-07	4.31781127628978e-07	-5.18382801360427	LIV DEG
4839	ENSG00000147687.17	ENSG00000147687	protein_coding	TATDN1	83940	4.61947613218397	4.45840519745094	TRUE	-0.176583347031174	-5.59176591731701	3.68713495493739e-08	9.48805984329163e-08	7.64538913159216	0.115320094411201	2.75533459940829	0.00608278096416129	0.0386609009168528	-2.96867812670396	-0.1439102492108	4.13907448873643	-7.807328428945	5.0973511909106e-14	1.58110238637269e-13	-7.52940126762237	LIV DEG
2355	ENSG00000253106.1	ENSG00000253106	antisense	RP11-158K1.3	NA	1.78908645955498	2.03793570436558	TRUE	-0.131582150558547	-2.92470463585294	0.00360295261512376	0.0056263720803826	-2.89900930977189	-0.302085268678855	-4.05580700842884	5.81659611788092e-05	0.00117468178293327	1.57893665242069	-0.23084842309612	1.70896992674705	-8.02340673489215	1.76894453319532e-14	5.63224650120392e-14	-7.66639746459061	LIV DEG
2629	ENSG00000147684.7	ENSG00000147684	protein_coding	NDUFB9	4715	28.5646148009202	6.17163813455256	TRUE	-0.715967119718089	-15.0217697476617	2.00758950969334e-42	1.20654988856712e-40	85.4472956022606	-0.0210281002716147	-0.428542147856298	0.66844583687567	0.813681551246033	-7.0291355892256	-0.606985992856818	5.89309472711893	-20.0035800287333	2.18841467252435e-63	3.17760747919895e-61	-16.8064641716312	LIV DEG
7727	ENSG00000170873.18	ENSG00000170873	protein_coding	MTSS1	9788	7.18768998150305	5.74596385068025	TRUE	0.382193087255489	9.82265040675197	5.90622777693903e-21	4.47836016563245e-20	36.3902774179452	-0.0221227431124674	-0.386478127539796	0.69931131371464	0.832870299025288	-6.92602119542617	0.283928471364301	5.43332292785099	10.3764676596842	1.13055750606237e-22	6.01268722803819e-22	9.79957909966942	PM DEG
1018	ENSG00000272486.1	ENSG00000272486	antisense	RP11-532M24.1	NA	0.232598536163367	-2.34228906137802	FALSE	-0.150977437960207	-1.03602768828518	0.300685463050185	NA	-5.91473584703152	0.0095030395425989	0.0365109312390699	0.970889915781967	NA	-5.44737997352788	NA	NA	NA	NA	NA	NA	NA
2019	ENSG00000255491.2	ENSG00000255491	lincRNA	RP11-1082L8.3	NA	0.115929386675958	-2.39169941321217	FALSE	-0.85746260947057	-5.69826184783049	2.05993665782334e-08	NA	8.92677728182145	0.111551714906115	0.409282468488844	0.68251223099607	NA	-5.32608493310978	NA	NA	NA	NA	NA	NA	NA
81	ENSG00000263735.1	ENSG00000263735	miRNA	MIR4662B	100616255	0.00204971404122607	-6.04234329765605	FALSE	-0.152725075048924	-1.75927697365807	0.0791364872168549	NA	-5.14798763595703	0.209884154490472	1.30145869393875	0.193716515178078	NA	-4.86809475821672	NA	NA	NA	NA	NA	NA	NA
67	ENSG00000283609.1	ENSG00000283609	miRNA	MIR4662A	100616221	0.0274811259601258	-5.94612480833096	FALSE	-0.171565603189493	-1.68831256430868	0.091969117374133	NA	-5.24689269142498	0.0821068728227602	0.426329775169353	0.670055846037896	NA	-5.49249753694696	NA	NA	NA	NA	NA	NA	NA
5038	ENSG00000249816.6	ENSG00000249816	lincRNA	LINC00964	157381	0.0816538220876794	-1.45357401442408	FALSE	0.113663058924684	0.962365622788515	0.336326922314986	NA	-6.11918152813273	0.218432462723529	0.964668686621272	0.335189312283912	NA	-5.15415418283121	NA	NA	NA	NA	NA	NA	NA
1228	ENSG00000250428.1	ENSG00000250428	processed_pseudogene	RP11-1082L8.1	NA	0.0447231725534198	-4.28136652566734	FALSE	-0.192115708122841	-1.06677235539675	0.286584777286569	NA	-5.71235822906414	-0.0310557488148796	-0.0884040866729809	0.929591835825583	NA	-5.26426184614314	NA	NA	NA	NA	NA	NA	NA
487	ENSG00000255313.1	ENSG00000255313	lincRNA	RP11-1082L8.2	NA	0.00162279234575743	-6.02105704534469	FALSE	-0.228971961506685	-2.46236128199399	0.0141356673833649	NA	-3.69627129994607	0.0693947229932048	0.394343504345409	0.693499986116054	NA	-5.52944678739351	NA	NA	NA	NA	NA	NA	NA
3275	ENSG00000180938.5	ENSG00000180938	protein_coding	ZNF572	137209	1.64846372997405	2.26069644553052	TRUE	-0.639920995292675	-13.6196005353862	3.3919199499475e-36	1.07258694381374e-34	71.4288588914402	-0.191306277335379	-2.49874472114974	0.0127916236342397	0.0651436682672946	-3.23765144417679	-0.512684895414694	1.94475070017599	-16.2985314763312	3.36344203464812e-44	8.66286528804905e-43	-13.9452337652742	LIV DEG
412	ENSG00000253513.1	ENSG00000253513	antisense	RP11-6D1.3	NA	0.343833266044132	-2.98759741684478	FALSE	-0.728032519064297	-4.58538812480388	5.72146505327861e-06	NA	3.66073458575419	-0.549837397412781	-1.75957599178191	0.0791072487756673	NA	-4.13818755276636	NA	NA	NA	NA	NA	NA	NA
4305	ENSG00000104549.11	ENSG00000104549	protein_coding	SQLE	6713	9.83547961501904	5.31481442232331	TRUE	-0.234909883501245	-4.55503308466701	6.575149797032e-06	1.3693374085077e-05	2.50391109202661	-0.086209157193386	-1.02263780602326	0.306986583218681	0.519713022870704	-6.3856390087471	-0.200968772111648	4.99633647738332	-5.35087687902134	1.42789964366603e-07	2.86999338449596e-07	-5.26162216586785	LIV DEG
4784	ENSG00000164961.15	ENSG00000164961	protein_coding	KIAA0196	NA	11.5275799978276	5.72984087941634	TRUE	-0.206598802903889	-8.15618371790946	2.76378241131994e-15	1.29928482025496e-14	23.5082688668261	-0.0304797918912555	-0.85815438634562	0.391229151058108	0.600245401321789	-6.63145568447878	-0.1492430741356	5.41670227745188	-8.258342070956	3.1794037673414e-15	1.06398144634851e-14	-7.88365538079472	LIV DEG
587	ENSG00000253167.1	ENSG00000253167	antisense	KIAA0196-AS1	NA	0.0278994469173847	-5.48417009054646	FALSE	-0.26710535032526	-1.64494422515162	0.10060408898188	NA	-5.15570439054856	-0.0080972293098482	-0.0273209003030862	0.978214973116858	NA	-5.46197955956744	NA	NA	NA	NA	NA	NA	NA
2991	ENSG00000156831.7	ENSG00000156831	protein_coding	NSMCE2	286053	5.55116885982229	4.02779718539811	TRUE	-0.164607570324132	-5.49600248816483	6.17542949559464e-08	1.55340322210826e-07	7.21079633763657	0.0477677501883679	1.17943825612795	0.23879927176597	0.446193127911066	-5.90369844282897	-0.113755147608098	3.71715970090322	-6.45970735069386	3.16400968922707e-10	7.69311638867472e-10	-6.29052162440302	LIV DEG
299	ENSG00000242170.3	ENSG00000242170	misc_RNA	RN7SL329P	106479343	3.60905909000452	-0.00367933804403942	TRUE	-0.168427839501553	-2.3435032437046	0.019490865037732	0.0276656769909568	-4.07686152110771	-0.02255116208692	-0.176728195795055	0.859795326585981	0.929833140399248	-5.76429712888063	-0.262042026991113	-0.337686452280995	-5.7477228953789	1.74101116350034e-08	3.73975144185165e-08	-5.63594482840286	LIV DEG
722	ENSG00000254431.1	ENSG00000254431	antisense	RP11-550A5.2	NA	0.00857343008425734	-5.80470342599911	FALSE	-0.327124857796116	-2.54086105412588	0.0113564024252447	NA	-3.44841507682819	0.286722361970905	1.14415119682173	0.253122701113744	NA	-4.98082229372579	NA	NA	NA	NA	NA	NA	NA
4138	ENSG00000173334.3	ENSG00000173334	protein_coding	TRIB1	10221	2.46594831716962	3.258963920903	TRUE	-0.560104517786211	-8.35588774807171	6.3344822059829e-16	3.13537601936285e-15	25.3014364865275	-0.241809693534921	-2.15598378633626	0.0315737442745378	0.122289007712898	-4.17268361306269	-0.414307808648483	2.93217617683785	-7.86426459566837	3.02568446542558e-14	9.5174009028035e-14	-7.59721635623967	LIV DEG
1415	ENSG00000253111.1	ENSG00000253111	lincRNA	RP11-136O12.2	NA	0.00663254535533793	-5.63622172457376	FALSE	-0.590563341843283	-4.33709931853433	1.74415445367511e-05	NA	2.51362187752456	-0.531289954084787	-1.95452733188634	0.0512103961910886	NA	-3.90043030999434	NA	NA	NA	NA	NA	NA	NA
636	ENSG00000253470.1	ENSG00000253470	lincRNA	RP11-697B24.1	NA	0.000642600761721344	-6.04398670251371	FALSE	-0.159690494207912	-1.80206787947994	0.0721314127909486	NA	-5.07450653045744	0.18844006483457	1.15545537054553	0.248470288807729	NA	-5.02246190511064	NA	NA	NA	NA	NA	NA	NA
104	ENSG00000206695.1	ENSG00000206695	snRNA	RNU6-442P	106479761	0.0547704435242783	-5.75714398133719	FALSE	-0.450762318629896	-3.64671045666853	0.000293206247785197	NA	-0.136707015671955	-0.0392833529536502	-0.159294130604875	0.873503151890456	NA	-5.50804524643257	NA	NA	NA	NA	NA	NA	NA
5724	ENSG00000245164.6	ENSG00000245164	lincRNA	LINC00861	100130231	0.0186767396395429	-3.73377844783116	FALSE	-0.188767871871967	-0.894381831228768	0.371544031320467	NA	-5.87074971101022	-0.770316593750849	-1.9192882401486	0.0555316108976575	NA	-3.90949954231873	NA	NA	NA	NA	NA	NA	NA
454	ENSG00000253651.1	ENSG00000253651	processed_pseudogene	SOD1P3	101060005	0.000231243499796737	-6.04471227521678	FALSE	-0.178213906631186	-2.03956218083427	0.0419143191553588	NA	-4.62768832982013	0.156621532291851	0.950212356621128	0.342475437539197	NA	-5.20970421879917	NA	NA	NA	NA	NA	NA	NA
204	ENSG00000254227.1	ENSG00000254227	lincRNA	RP11-622O11.4	NA	0.00261776863399786	-6.03334357635803	FALSE	-0.167103805055739	-1.91659407954074	0.0558540594133341	NA	-4.86457998367966	0.186316628196425	1.15374295722783	0.249171177428209	NA	-5.02080654941649	NA	NA	NA	NA	NA	NA	NA
1378	ENSG00000250563.1	ENSG00000250563	processed_pseudogene	KNOP1P5	100130158	0.00969188424423082	-5.45421752369093	FALSE	-0.232794372177363	-1.53075711684301	0.126456091899532	NA	-5.3295010861373	0.30975376614959	1.02878595931189	0.304090689931839	NA	-5.00467076895954	NA	NA	NA	NA	NA	NA	NA
487	ENSG00000253841.1	ENSG00000253841	processed_pseudogene	RP11-622O11.5	NA	0.00251458364588042	-5.98820983472305	FALSE	-0.0799782340751326	-0.811124706185754	0.41767648162474	NA	-6.3283295413656	0.135182678260947	0.718868595705513	0.472566486311006	NA	-5.36423269838152	NA	NA	NA	NA	NA	NA	NA
504	ENSG00000248720.1	ENSG00000248720	processed_pseudogene	RFPL4AP5	100420058	0.000717759151558603	-6.03264092116543	FALSE	-0.151009102177274	-1.65572220081709	0.0983998177626041	NA	-5.31704819555621	0.148564883162404	0.860036790935031	0.39019172228925	NA	-5.27616511748157	NA	NA	NA	NA	NA	NA	NA
1422	ENSG00000244791.2	ENSG00000244791	lincRNA	RP11-65D17.1	NA	0.000287175870498767	-6.0293541114501	FALSE	-0.176039139898228	-1.98128349151965	0.048101861872956	NA	-4.74068483367086	0.151903406878218	0.914889532740492	0.360702157248833	NA	-5.23561097475685	NA	NA	NA	NA	NA	NA	NA
415	ENSG00000253427.1	ENSG00000253427	lincRNA	RP11-103H7.1	NA	0.0010687788730412	-6.04091506976038	FALSE	-0.178931053846562	-2.01484169063004	0.0444511530961259	NA	-4.67708057134805	0.166713570082436	1.01580452666973	0.310226612872993	NA	-5.15363665371877	NA	NA	NA	NA	NA	NA	NA
489	ENSG00000253220.1	ENSG00000253220	lincRNA	RP11-103H7.2	NA	0.00649403900280602	-5.88655073508391	FALSE	-0.142443532042347	-1.29453107364809	0.196074128406062	NA	-5.79030286650205	-0.137920322743802	-0.648294311480292	0.517100003252347	NA	-5.38407377516374	NA	NA	NA	NA	NA	NA	NA
107	ENSG00000207138.1	ENSG00000207138	snRNA	RNU6-869P	106480616	0.00472649604031581	-6.02485425080109	FALSE	-0.207982525518107	-2.28292836529209	0.0228496445420431	NA	-4.11021575688616	0.16410693306406	0.94506492212944	0.345094134833682	NA	-5.21109211218814	NA	NA	NA	NA	NA	NA	NA
429	ENSG00000253530.1	ENSG00000253530	lincRNA	RP11-103H7.3	NA	0.000622295668502462	-6.03714078181443	FALSE	-0.170079626018672	-1.87592976676639	0.0612419956562421	NA	-4.94094331095216	0.198958313127291	1.16975087750299	0.242673109830793	NA	-5.00538212722987	NA	NA	NA	NA	NA	NA	NA
5404	ENSG00000168672.3	ENSG00000168672	protein_coding	FAM84B	NA	3.67505024176688	4.04799708330544	TRUE	0.0718910568628233	1.37751045168731	0.168965156287799	0.202495914415838	-6.50778428996607	-0.307397579147511	-3.32341016638133	0.000956182385583812	0.00994984671275235	-1.23824867582435	-0.026767144484089	3.73455406095444	-0.713295081342601	0.476097870761599	0.512405603120446	-0.712592634616483	Not DEG
484	ENSG00000254010.1	ENSG00000254010	antisense	RP11-103H7.5	NA	0.0550608723877836	-5.0466006704623	FALSE	-0.440449494398006	-2.62980615045903	0.00880420585581059	NA	-3.04191746270992	0.075069610878956	0.227915475098777	0.819807561873542	NA	-5.32706714917156	NA	NA	NA	NA	NA	NA	NA
1403	ENSG00000254286.5	ENSG00000254286	antisense	RP11-89K10.1	NA	0.0863780099906682	-3.24912364367805	FALSE	-0.0574278508142514	-0.348052084999212	0.727946219137592	NA	-6.25021544309201	0.188351504404629	0.584487606741863	0.559162824825776	NA	-5.17406277104364	NA	NA	NA	NA	NA	NA	NA
376	ENSG00000253543.1	ENSG00000253543	processed_pseudogene	RP11-89K10.2	NA	0.000543299269846368	-6.04635568007444	FALSE	-0.160438227063053	-1.82146107437286	0.0691287515763552	NA	-5.03959260843576	0.216886170528311	1.33294696788761	0.183172132687976	NA	-4.83186948374441	NA	NA	NA	NA	NA	NA	NA
133	ENSG00000212451.1	ENSG00000212451	snRNA	RNU11-4P	106481174	0.0490745818790018	-5.75730849470461	FALSE	-0.144377268702379	-1.1926649147892	0.233561164926389	NA	-5.89213022521051	0.727841604358582	3.11022378593714	0.00197900234050142	NA	-1.4761406806646	NA	NA	NA	NA	NA	NA	NA
292	ENSG00000253573.1	ENSG00000253573	lincRNA	RP11-351C8.1	NA	0.000793531600295818	-6.0432840473211	FALSE	-0.165486313699597	-1.8883057494679	0.0595582957694897	NA	-4.91862169967722	0.197241494110151	1.21249461588864	0.225910668010652	NA	-4.96418569008065	NA	NA	NA	NA	NA	NA	NA
2315	ENSG00000253438.2	ENSG00000253438	lincRNA	PCAT1	100750225	0.117441420141478	-1.99818465819973	TRUE	-0.0227536785042624	-0.192278182538451	0.847601664167989	0.866734977062732	-6.4533167622444	0.168968336999451	0.750174502467449	0.453511694785295	0.654282263259814	-5.22115744550554	-0.181590129587832	-0.237097764525997	-3.67716939762487	0.000261797770712764	0.000409870089685986	-3.65043380899265	LIV DEG
575	ENSG00000253264.1	ENSG00000253264	lincRNA	PCAT2	103164619	0.0019897481138503	-5.98864018864705	FALSE	-0.243963959577865	-2.53267234264178	0.0116216478728983	NA	-3.51384171165704	0.0913119837326041	0.503842486620549	0.614599794438451	NA	-5.4776702829753	NA	NA	NA	NA	NA	NA	NA
12727	ENSG00000282961.1	ENSG00000282961	lincRNA	PRNCR1	101867536	0.0445585877145433	-0.96851205303982	FALSE	0.0651876555116183	0.626717607951317	0.531127794184469	NA	-6.43411482015433	-0.208682621021265	-1.11171688561094	0.266808136100686	NA	-5.07653690693867	NA	NA	NA	NA	NA	NA	NA
1248	ENSG00000224722.3	ENSG00000224722	processed_pseudogene	RP11-255B23.1	NA	0.0134801192293499	-5.38458374967814	FALSE	0.182912796825692	1.12883174774934	0.259505205060482	NA	-5.81281404820825	0.474485481603232	1.53194563202884	0.126184840711625	NA	-4.46613382984608	NA	NA	NA	NA	NA	NA	NA
367	ENSG00000254166.1	ENSG00000254166	lincRNA	CASC19	103021165	0.00296426815729	-5.98370997407405	FALSE	-0.0996196028017534	-1.03564066243191	0.300865873761244	NA	-6.12265146474109	0.286681324113231	1.57979924681778	0.11480177350359	NA	-4.5106864225718	NA	NA	NA	NA	NA	NA	NA
2131	ENSG00000247844.1	ENSG00000247844	lincRNA	CCAT1	100507056	0.00140067624521214	-5.89646828853652	FALSE	-0.302350207403595	-2.77767501147913	0.00567876858365214	NA	-2.85888199379086	-0.0457050798393714	-0.211855816125081	0.832308110430896	NA	-5.54541323192457	NA	NA	NA	NA	NA	NA	NA
2342	ENSG00000246228.6	ENSG00000246228	antisense	CASC8	727677	0.0120479850028432	-4.97686638590304	FALSE	-0.0946761436451396	-0.501027419785166	0.616570312791567	NA	-6.19202091665535	0.309781751977922	0.844572135151649	0.398764263092902	NA	-5.03567553668261	NA	NA	NA	NA	NA	NA	NA
208	ENSG00000271509.1	ENSG00000271509	processed_pseudogene	RP11-382A18.3	NA	0.0310271469180133	-5.75154085568852	FALSE	-0.234044199073015	-1.75145182685108	0.0804756570195164	NA	-5.07352970069655	0.0688052576552161	0.26322319359639	0.792489827366633	NA	-5.493836533831	NA	NA	NA	NA	NA	NA	NA
290	ENSG00000253929.1	ENSG00000253929	lincRNA	CASC21	103021164	0.106034345319735	-4.81751780168187	FALSE	-0.071830866923288	-0.395638070411702	0.692539265889518	NA	-6.20110266533007	0.118434198069447	0.322791443198171	0.746991662821964	NA	-5.22934193706339	NA	NA	NA	NA	NA	NA	NA
1752	ENSG00000280997.1	ENSG00000280997	lincRNA	CCAT2	101805488	0.0253041857401014	-4.48901239598305	FALSE	-0.201851918510628	-1.07449325501982	0.283115200552979	NA	-5.69361732164714	0.146530363584998	0.38968842769989	0.696937227933694	NA	-5.1974077820525	NA	NA	NA	NA	NA	NA	NA
5360	ENSG00000212993.4	ENSG00000212993	protein_coding	POU5F1B	5462	0.0361824977879077	-2.49517800650506	FALSE	0.042890954264568	0.326101850061111	0.744482496679187	NA	-6.35309407710233	-0.0671511959116611	-0.263888536206543	0.791977379999551	NA	-5.36290986933898	NA	NA	NA	NA	NA	NA	NA
375	ENSG00000279524.1	ENSG00000279524	protein_coding	AC108925.1	NA	0.0436804364471917	-5.29116208259764	FALSE	-0.0910453875752584	-0.558869654124981	0.576498612942571	NA	-6.23726832110642	-0.153468993805496	-0.486429721232864	0.626881232722013	NA	-5.28309478757581	NA	NA	NA	NA	NA	NA	NA
4678	ENSG00000249375.7	ENSG00000249375	lincRNA	CASC11	100270680	0.0168090512535651	-3.82529360243942	FALSE	-0.554073013542452	-3.05317138294706	0.00238386006730008	NA	-1.80295654759082	-0.315753951534416	-0.874858613700643	0.382081868659859	NA	-4.97559467184262	NA	NA	NA	NA	NA	NA	NA
3001	ENSG00000136997.15	ENSG00000136997	protein_coding	MYC	4609	0.626216247015429	0.663745668508178	TRUE	0.906552610189059	9.19749141135044	9.64291938019541e-19	6.03359832854286e-18	31.8544639741746	0.0643151291883695	0.422445574781276	0.672886171165938	0.816455804474644	-5.86910406991513	0.757696994868711	0.443329307491757	10.677065711518	9.9426402370701e-24	5.70732346853307e-23	10.0422049401544	PM DEG
5493	ENSG00000249859.8	ENSG00000249859	lincRNA	PVT1	5820	1.07810355847688	2.38174154134927	TRUE	0.0097407643268839	0.168327584122786	0.866393022268374	0.883601426316707	-7.19537327262856	-0.140829895372668	-1.36029472252241	0.174365657848916	0.379535496634821	-5.3692531963974	0.0323390383312782	2.68277189556903	0.761204635732797	0.446978819529299	0.483616061238066	0.760461423848725	Not DEG
194	ENSG00000276443.1	ENSG00000276443	misc_RNA	PVT1_1	NA	0	-6.05392717347678	FALSE	-0.152887514971211	-1.77178663803609	0.0770334299130336	NA	-5.12896206190441	0.195218323272989	1.21646857861348	0.224395419341199	NA	-4.96138680449924	NA	NA	NA	NA	NA	NA	NA
95	ENSG00000278324.1	ENSG00000278324	misc_RNA	PVT1_3	NA	0	-6.05392717347678	TRUE	-0.152887514971211	-1.77178663803609	0.0770334299130336	0.0977883114197555	-5.12896206190441	0.195218323272989	1.21646857861348	0.224395419341199	0.428785574578905	-4.96138680449924	0.0841170465298017	-0.184557183822481	1.69883987886058	0.0901315870137792	0.108363261186058	1.69470399725983	Not DEG
2165	ENSG00000280055.1	ENSG00000280055	TEC	TMEM75	NA	0.0013309481715328	-5.9022616078307	FALSE	-0.328006981298814	-3.01692484274066	0.00268242279821179	NA	-2.19490535564587	-0.127607605943869	-0.621066654015329	0.534846192303121	NA	-5.39640557203762	NA	NA	NA	NA	NA	NA	NA
63	ENSG00000221771.1	ENSG00000221771	miRNA	MIR1205	100302161	1.48488722495293	-3.70845816575536	FALSE	0.212090001765847	1.22687361050602	0.220442236727874	NA	-5.57438099838772	-0.626986404688891	-1.79702934751769	0.072950112161972	NA	-4.07794713285034	NA	NA	NA	NA	NA	NA	NA
164	ENSG00000207110.1	ENSG00000207110	snRNA	RNU1-106P	NA	0.551851892505417	-3.74276486223929	FALSE	0.185977522014294	1.12168575881042	0.262529570379264	NA	-5.69633983481668	-0.591053887359111	-1.81487062752732	0.0701585246316973	NA	-4.05533707768669	NA	NA	NA	NA	NA	NA	NA
59	ENSG00000283200.1	ENSG00000283200	miRNA	MIR1206	100302170	2.4513723861624	-3.0763371789984	FALSE	0.137235296683917	0.859900733045517	0.390252120332299	NA	-6.01256883557773	-0.321672534997767	-1.00238659387351	0.316654451335296	NA	-4.94726569958601	NA	NA	NA	NA	NA	NA	NA
241	ENSG00000278275.1	ENSG00000278275	processed_pseudogene	RP11-55J15.2	NA	0.0014763902085941	-6.0340691490611	FALSE	-0.140390661244842	-1.56433597593357	0.118365592803751	NA	-5.46150210002869	0.2662758100109	1.5831260982174	0.114041556191271	NA	-4.51478511865081	NA	NA	NA	NA	NA	NA	NA
230	ENSG00000222501.1	ENSG00000222501	snRNA	RNU4-25P	106481870	0.000742755724267266	-6.0387841866721	FALSE	-0.179029667559651	-2.06818642434551	0.0391314533594926	NA	-4.57062226761164	0.191694804219998	1.18829128346863	0.235297537904077	NA	-4.98788669095388	NA	NA	NA	NA	NA	NA	NA
87	ENSG00000221176.1	ENSG00000221176	miRNA	MIR1207	100302175	1.36812481554984	-3.35616584050736	FALSE	-0.0605473536711884	-0.374095180931945	0.708490647944915	NA	-6.2668975180163	-0.201432932053835	-0.613266134675898	0.539986540480601	NA	-5.16009528870747	NA	NA	NA	NA	NA	NA	NA
375	ENSG00000280151.1	ENSG00000280151	protein_coding	AC026248.1	NA	0.22380631768878	-3.81990371121037	FALSE	0.191581613826574	1.0560446237506	0.291453174467357	NA	-5.75075574924593	-0.910102149797058	-2.52201078473243	0.0119862199531451	NA	-2.92592411050055	NA	NA	NA	NA	NA	NA	NA
73	ENSG00000221261.1	ENSG00000221261	miRNA	MIR1208	100302281	1.44193137266658	-3.63975369466062	FALSE	-0.288482177981075	-1.5432072391009	0.123407388926687	NA	-5.1839195814421	-0.418810070608927	-1.08262004703615	0.279512577213553	NA	-4.86091905477085	NA	NA	NA	NA	NA	NA	NA
300	ENSG00000201782.1	ENSG00000201782	misc_RNA	RN7SKP226	106480903	0.596364410008711	-2.92485788804963	FALSE	-0.069372298078711	-0.422311487150148	0.67297755947311	NA	-6.32287650494077	-0.00901398365222806	-0.0272946115636662	0.978235929905343	NA	-5.3761484717735	NA	NA	NA	NA	NA	NA	NA
4557	ENSG00000254275.6	ENSG00000254275	processed_transcript	LINC00824	101927774	0.00904295149577066	-4.64794270759745	FALSE	-0.519691773546492	-2.78325385725931	0.00558350208127747	NA	-2.57185235020501	0.222780156988035	0.588482764716195	0.556480983445175	NA	-5.14933874833798	NA	NA	NA	NA	NA	NA	NA
1983	ENSG00000281657.2	ENSG00000281657	lincRNA	LINC00976	106144608	0.0372375271017648	-4.16243040062614	FALSE	0.717141735801348	3.30505497071399	0.00101711488634123	NA	-1.03659487476599	0.766331099052109	1.8145343065346	0.0702103230960819	NA	-4.05077279537315	NA	NA	NA	NA	NA	NA	NA
1163	ENSG00000250400.3	ENSG00000250400	lincRNA	LINC00977	728724	0.0290922380878147	-4.94259455210166	FALSE	0.566417405216375	2.71662292832591	0.00682163222418987	NA	-2.75369628991999	0.936673503058727	2.3899106856455	0.0172315358072464	NA	-3.14728539848972	NA	NA	NA	NA	NA	NA	NA
172	ENSG00000253225.1	ENSG00000253225	processed_pseudogene	RP11-1057N3.2	NA	0.000456994079568405	-6.05085554072345	FALSE	-0.1565105323545	-1.7995254493321	0.0725328857171168	NA	-5.07976259255739	0.19996898886336	1.2434403513178	0.214303551803157	NA	-4.9322174207148	NA	NA	NA	NA	NA	NA	NA
293	ENSG00000222755.1	ENSG00000222755	misc_RNA	RN7SKP206	106479187	0.00057631831443953	-6.04541493040938	FALSE	-0.145863786434946	-1.64232545215612	0.101145587527838	NA	-5.34332091134381	0.130351795377111	0.77308744129422	0.439845504389978	NA	-5.34141778844864	NA	NA	NA	NA	NA	NA	NA
2027	ENSG00000229140.8	ENSG00000229140	lincRNA	CCDC26	137196	0.0538784915795646	-3.7197637306184	FALSE	0.573279371328442	2.59644873317176	0.00969398233931452	NA	-3.04022758932602	1.33978826304831	3.33374234307446	0.000922131722746905	NA	-1.17349800176789	NA	NA	NA	NA	NA	NA	NA
281	ENSG00000253926.1	ENSG00000253926	lincRNA	RP11-26E5.1	NA	0.00314235224123793	-6.02506942776308	FALSE	-0.154311763260211	-1.64319919845007	0.100964659784189	NA	-5.33829731189316	0.292294272232557	1.65124649647221	0.0993325733730179	NA	-4.41883925170483	NA	NA	NA	NA	NA	NA	NA
86	ENSG00000263763.1	ENSG00000263763	miRNA	MIR3686	100500839	0.106811264494366	-5.68118798476159	FALSE	0.244867277580158	1.6646866082891	0.0965960669225614	NA	-5.17524371577484	0.339451296690014	1.261877795879	0.207596476877616	NA	-4.82187202942823	NA	NA	NA	NA	NA	NA	NA
683	ENSG00000254223.1	ENSG00000254223	lincRNA	RP11-419K12.1	NA	0.00901968812035466	-5.78498739628079	FALSE	-0.29349983973251	-2.44751536757108	0.0147242953887257	NA	-3.67398012550158	0.157864573609434	0.681738037583879	0.495728524371078	NA	-5.33805483119515	NA	NA	NA	NA	NA	NA	NA
1122	ENSG00000224110.3	ENSG00000224110	processed_pseudogene	MTRF1LP2	100130376	0.00023634594919802	-6.04635568007444	FALSE	-0.163004107208707	-1.85062219740302	0.0648081926823775	NA	-4.9868300844738	0.221685018464308	1.36725038470844	0.172177235375324	NA	-4.79170047741898	NA	NA	NA	NA	NA	NA	NA
2934	ENSG00000147697.8	ENSG00000147697	protein_coding	GSDMC	56169	0.0736996132382537	-2.7465628849659	FALSE	-1.60920280068424	-8.33466151124627	7.41741233233951e-16	NA	25.2068959868493	-0.420153927780307	-1.20880575271365	0.227323753279963	NA	-4.80137111950016	NA	NA	NA	NA	NA	NA	NA
917	ENSG00000254317.1	ENSG00000254317	antisense	RP11-473O4.5	NA	0.0129901781739746	-5.55277281545138	FALSE	-0.211882928839062	-1.45079577102033	0.147458088792226	NA	-5.47857813576803	0.387862613001343	1.40644322238592	0.160229998174147	NA	-4.64737504472709	NA	NA	NA	NA	NA	NA	NA
9131	ENSG00000153310.18	ENSG00000153310	protein_coding	FAM49B	NA	10.6120466322682	6.55945631800553	TRUE	-0.322073218626379	-9.57272057693106	4.65321836943678e-20	3.27365595628317e-19	34.2182332319184	-0.0634881628941736	-1.5961930950337	0.111094030549025	0.2841830974927	-5.97535174195409	-0.256665214923403	6.2652804892364	-12.5033270043966	1.99048458241134e-30	1.81170104924145e-29	-11.4644375878921	LIV DEG
575	ENSG00000243402.1	ENSG00000243402	processed_pseudogene	RP11-473O4.1	NA	0.0071497707655721	-5.86847771138284	FALSE	-0.112222386532029	-0.987398897565976	0.323920350536696	NA	-6.12930593551687	0.334972082554037	1.5770702199155	0.115428363392432	NA	-4.49452690097466	NA	NA	NA	NA	NA	NA	NA
127	ENSG00000200075.1	ENSG00000200075	snoRNA	SNORA25	684959	5.25494720041946	-0.658046541802152	FALSE	0.0907406450446854	1.09693556696972	0.273192769831981	NA	-6.09829078368968	0.20590618014967	1.51355242102915	0.13078775498703	NA	-4.65892430693189	NA	NA	NA	NA	NA	NA	NA
467	ENSG00000254263.1	ENSG00000254263	lincRNA	RP11-473O4.4	NA	0.0143825535713568	-5.76330208876108	FALSE	-0.191243101429822	-1.48949913857983	0.136980733181311	NA	-5.48505716499343	0.252873175514082	1.0596308404911	0.289837567900312	NA	-5.05274934486018	NA	NA	NA	NA	NA	NA	NA
549	ENSG00000253720.1	ENSG00000253720	lincRNA	RP11-473O4.3	NA	0.292605895300668	-3.21370241805973	FALSE	-0.643202971675993	-3.93672739477208	9.42012568926503e-05	NA	1.07512269971107	0.441121898047144	1.48718849605514	0.137611851929466	NA	-4.4909441785012	NA	NA	NA	NA	NA	NA	NA
74	ENSG00000253043.1	ENSG00000253043	snRNA	RNU7-181P	106479093	6.85732113594926	-1.09966709029562	FALSE	0.0054459504964212	0.0508199558197125	0.959489099647925	NA	-6.61325238123808	0.107434781895677	0.59762563421897	0.550367396881437	NA	-5.44628657438146	NA	NA	NA	NA	NA	NA	NA
120	ENSG00000264653.1	ENSG00000264653	miRNA	MIR5194	100847051	8.84250730749901	-0.0228138576409062	TRUE	-0.120986660069863	-1.49553215946515	0.135400756191936	0.165457659267584	-5.68808576471061	0.0511992064908397	0.377741677613674	0.705786995530441	0.83731067129018	-5.71284365309126	-0.215421269609254	-0.323017068964828	-4.58686066626038	5.68153074835132e-06	1.01704383369668e-05	-4.53790698900687	LIV DEG
8280	ENSG00000153317.14	ENSG00000153317	protein_coding	ASAP1	50807	9.82432919360192	6.2692141165543	TRUE	0.115672537744534	3.27337155974	0.00113559734724077	0.00187860196128233	-2.56646981670219	-0.255434348353104	-5.69704914689131	2.11168207270826e-08	1.75186800973111e-06	8.48928435192052	0.118157277052185	5.92185404006512	5.19383207411541	3.14981589771207e-07	6.1782653623754e-07	5.11425501430948	PM DEG
112	ENSG00000200304.1	ENSG00000200304	snRNA	RNU6-1255P	106481946	1.12257165534679	-3.17405747359815	FALSE	0.279855533654398	1.89629490796168	0.0584919983055911	NA	-4.6024259176242	-0.213754846479041	-0.722990122114217	0.470032852211177	NA	-5.10855350390102	NA	NA	NA	NA	NA	NA	NA
2031	ENSG00000280543.1	ENSG00000280543	sense_intronic	ASAP1-IT2	100507117	1.07073109073743	0.94816507798585	TRUE	0.134012850520975	1.89577723759768	0.0585606055885279	0.0771628533930432	-5.1944974895955	-0.375295711099499	-3.8236568946379	0.000148545495618287	0.00240282351652355	0.779582807568456	0.0297391144005736	0.625184793213637	0.775882223877583	0.438350132838149	0.4752307638782	0.774982275967178	Not DEG
156	ENSG00000212342.1	ENSG00000212342	snoRNA	SNORA12	677800	0.0317168428667771	-5.83168759536017	FALSE	-0.0188882559464617	-0.156127693257658	0.875994812041285	NA	-6.58156809398758	0.183423673812488	0.804930079440463	0.421252623019502	NA	-5.26798452965071	NA	NA	NA	NA	NA	NA	NA
2072	ENSG00000253656.1	ENSG00000253656	lincRNA	KB-1568E2.1	NA	0.00127731177801229	-5.93620725487835	FALSE	-0.205343600842086	-1.92356155073584	0.0549718421488474	NA	-4.82138098376326	0.23874675748703	1.17466609715246	0.240702082509666	NA	-4.98272028535236	NA	NA	NA	NA	NA	NA	NA
5961	ENSG00000155897.9	ENSG00000155897	protein_coding	ADCY8	114	3.67394540633779	4.41489145286529	TRUE	0.107935574068896	2.51342414590105	0.0122669524853619	0.0178945924581321	-4.37916967265598	0.0813828383046275	1.16179947578692	0.245885714717142	0.45417901814731	-6.023925092651	0.151448546987218	4.05132240721705	4.8518486072771	1.75495968872027e-06	3.26050260759665e-06	4.77976985785745	PM DEG
474	ENSG00000253259.1	ENSG00000253259	sense_intronic	RP11-737F9.2	NA	1.33929137390206	-0.768871649530721	FALSE	0.131053939111205	1.56165759818275	0.118995601231899	NA	-5.48523609102698	-0.218268162383077	-1.4411386608957	0.150187842239376	NA	-4.74655954292684	NA	NA	NA	NA	NA	NA	NA
411	ENSG00000253992.1	ENSG00000253992	antisense	RP11-737F9.1	NA	0.0636887757475217	-4.99559383214104	FALSE	-0.296148201447134	-1.70335823155985	0.0891167976772047	NA	-4.92660739710856	-0.0274892365951248	-0.0819014667253114	0.934758700508849	NA	-5.31511348519524	NA	NA	NA	NA	NA	NA	NA
491	ENSG00000253407.1	ENSG00000253407	lincRNA	RP11-381I15.1	NA	0.0104816804850434	-5.80185343091981	FALSE	-0.124515091400839	-1.00943622861481	0.313249271813246	NA	-6.08838917375593	-0.193774996545971	-0.806495001337687	0.420350951138588	NA	-5.26031430605335	NA	NA	NA	NA	NA	NA	NA
984	ENSG00000253507.5	ENSG00000253507	lincRNA	CTD-2501M5.1	NA	0.19572987041231	-2.5033740979995	FALSE	0.150423118053652	1.12332813500661	0.261832323206434	NA	-5.79968832207769	0.154443153667334	0.571666769152563	0.567811365862605	NA	-5.26094454901873	NA	NA	NA	NA	NA	NA	NA
94	ENSG00000252158.1	ENSG00000252158	snoRNA	SNORA72	26775	0.0322956068470935	-5.91519330383561	FALSE	-0.405167577421167	-3.6578961858693	0.000281022554640455	NA	-0.135545245408711	0.0198553861883126	0.0911931531846139	0.927376592931302	NA	-5.56866018222201	NA	NA	NA	NA	NA	NA	NA
469	ENSG00000254255.1	ENSG00000254255	processed_pseudogene	CTD-2008O4.1	NA	0	-6.05392717347678	FALSE	-0.152887514971211	-1.77178663803609	0.0770334299130336	NA	-5.12896206190441	0.195218323272989	1.21646857861348	0.224395419341199	NA	-4.96138680449924	NA	NA	NA	NA	NA	NA	NA
6197	ENSG00000132294.14	ENSG00000132294	protein_coding	EFR3A	23167	29.3292909508496	7.34890175898664	TRUE	0.0339104055799029	0.738593908642949	0.460497018451885	0.504052073542175	-7.83672784340323	0.0443080658143186	0.695494521286144	0.48707700960889	0.682312759977109	-7.30139139921798	0.145054462219061	7.04871614425568	5.22680984942525	2.68583684901714e-07	5.29651629099314e-07	5.14425557687579	PM DEG
1782	ENSG00000253117.4	ENSG00000253117	protein_coding	OC90	729330	0.00379980583530825	-5.74147414199302	FALSE	0.188684048980254	1.36624954048588	0.172469198394641	NA	-5.61373725796158	0.0354861857861904	0.14102632798545	0.887907427930248	NA	-5.50830721618218	NA	NA	NA	NA	NA	NA	NA
2413	ENSG00000258417.3	ENSG00000258417	protein_coding	RP11-240B13.2	NA	0.00872737129479186	-5.17285849276502	FALSE	0.375515959730492	2.11535064113858	0.0348894975453529	NA	-4.18283533444203	-0.02310077763077	-0.070564491439406	0.943773323884229	NA	-5.36966016598241	NA	NA	NA	NA	NA	NA	NA
6143	ENSG00000132297.11	ENSG00000132297	protein_coding	HHLA1	10086	0.056956146653176	-1.92487333893315	FALSE	0.287231697958629	2.21319543227278	0.0273308520309143	NA	-4.15358489181624	-0.132873088734812	-0.545901395709386	0.585383562185916	NA	-5.37345198332066	NA	NA	NA	NA	NA	NA	NA
12478	ENSG00000184156.15	ENSG00000184156	protein_coding	KCNQ3	3786	13.2412291547783	7.01355732991835	TRUE	0.16442107047463	2.43391805611124	0.0152823214516533	0.0220395057815616	-5.1323085091743	-0.12586428720466	-1.35428324398108	0.176273744401059	0.381803118952022	-6.57533188214956	0.247610934009149	6.72196037674446	5.34236569617027	1.51325769775449e-07	3.03563563198131e-07	5.25093902648801	PM DEG
982	ENSG00000253521.1	ENSG00000253521	lincRNA	HPYR1	93668	0.610492995682275	-1.0635927103137	TRUE	0.141490425006351	1.36576106628097	0.172622420706492	0.206422887911698	-5.75762551537327	-0.321038879897672	-1.68603275226077	0.092429669951829	0.251848231302285	-4.3927816218529	0.0940000608997666	0.421103174653381	1.65626643597721	0.0982961634885014	0.117494476071227	1.65317052446586	Not DEG
2778	ENSG00000129295.8	ENSG00000129295	protein_coding	LRRC6	NA	9.92343377357659	4.68960532598656	TRUE	-0.303588686494963	-8.62154345353518	8.57445309412492e-17	4.54617932847651e-16	27.0687162513419	0.0250730884146088	0.449903891357034	0.652979828959713	0.803033849647874	-6.64565562172537	-0.206791211151116	4.4791817555469	-8.33807978195072	7.10855185977451e-16	2.48214201882217e-15	-8.06864001209792	LIV DEG
3332	ENSG00000165071.14	ENSG00000165071	protein_coding	TMEM71	137835	0.28307451171997	-0.225586361331377	TRUE	0.0134196212447309	0.130472355199463	0.896244722271694	0.909878927903718	-6.74999084711312	0.259836761836943	1.53572989950551	0.125253712262489	0.307216496569619	-4.68894400659373	-0.163558778236248	-0.576639845603966	-2.20923665543529	0.0276843683387459	0.035586198622112	-2.20173025382456	LIV DEG
20571	ENSG00000129292.20	ENSG00000129292	protein_coding	PHF20L1	51105	6.87492664757969	7.11809752167975	TRUE	-0.331936687294045	-12.358257221006	7.7959318462122e-31	1.4492349578789e-29	58.7442496086489	0.0313917280811646	1.07313936082533	0.283739783071858	0.496305866905852	-6.80410087319687	-0.236685019201135	6.80311514694484	-14.1052507958608	3.55656456121726e-37	5.18855524490462e-36	-12.7397227494364	LIV DEG
725	ENSG00000270137.1	ENSG00000270137	sense_intronic	CTC-137K3.1	NA	0.97104859968541	-0.579209151082184	FALSE	0.148412865861742	1.9737788342687	0.0489519688578021	NA	-4.78918206360892	0.463564515510929	3.35206642485642	0.000864500023670141	NA	-0.752792620097527	NA	NA	NA	NA	NA	NA	NA
1483	ENSG00000223697.3	ENSG00000223697	antisense	AF230666.2	NA	0.0379357213575501	-4.54237410607235	FALSE	-0.52097146640429	-2.37672789848247	0.0178389910805002	NA	-3.56501588238411	0.340033671542421	0.846511465025821	0.397683036185421	NA	-5.02913456537213	NA	NA	NA	NA	NA	NA	NA
11132	ENSG00000042832.11	ENSG00000042832	protein_coding	TG	7038	0.130837311603821	0.307570460935743	TRUE	0.416750799752614	3.93018177518573	9.6724106371019e-05	0.000180440782211544	0.669453801296079	-0.0193993807287939	-0.0902828496317261	0.928099549057576	0.964525251926253	-5.85320284643024	0.361789224733916	-0.0128936979567887	4.59649073887624	5.61549678573798e-06	1.00547275477482e-05	4.54037235309923	PM DEG
471	ENSG00000240237.1	ENSG00000240237	processed_pseudogene	CTD-2182N23.1	NA	0.00114948780343378	-6.02342602290542	FALSE	-0.110351182363128	-1.20281326927746	0.229612666375221	NA	-5.94849254431079	0.24610399110819	1.40383963420173	0.161003635550494	NA	-4.74461580946108	NA	NA	NA	NA	NA	NA	NA
7637	ENSG00000155926.13	ENSG00000155926	protein_coding	SLA	6503	1.63483296947256	3.41073939017725	TRUE	0.774637968530411	8.45936167782705	2.92258797912728e-16	1.48552015133199e-15	26.0241438992573	0.2706408135953	2.28308899392209	0.022854923075087	0.0986090539936534	-3.94512869148163	0.613294965860833	3.09114291443179	8.77401578484774	3.47854881071503e-17	1.31731845824995e-16	8.42926102350241	PM DEG
101	ENSG00000276961.1	ENSG00000276961	miRNA	MIR7848	102466865	0.835648622228884	-3.86812759753556	FALSE	1.21453303630437	6.74279715451653	4.26240114516691e-11	NA	14.7575531725591	0.875173602481549	2.4600299661301	0.0142386496732544	NA	-3.03449642155391	NA	NA	NA	NA	NA	NA	NA
3844	ENSG00000104415.13	ENSG00000104415	protein_coding	WISP1	NA	0.150807257346422	-1.2527034739388	TRUE	-0.0121304662381967	-0.0707941596393738	0.943589628813025	0.951641809569963	-6.59206848809058	-0.620618900040179	-1.77565904572721	0.0764132132404106	0.221969094703664	-4.22034688235859	0.181389122380681	-0.928632091650474	1.53868978214331	0.124581355667124	0.147060106386852	1.53582479953686	Not DEG
642	ENSG00000270132.1	ENSG00000270132	sense_intronic	WISP1-OT1	NA	0	-6.05392717347678	FALSE	-0.152887514971211	-1.77178663803609	0.0770334299130336	NA	-5.12896206190441	0.195218323272989	1.21646857861348	0.224395419341199	NA	-4.96138680449924	NA	NA	NA	NA	NA	NA	NA
9823	ENSG00000104419.14	ENSG00000104419	protein_coding	NDRG1	10397	19.0744783168066	7.25215759839483	TRUE	0.460591002097353	8.37321688739931	5.56749079365837e-16	2.7732580112984e-15	24.7844311468272	-0.108987194708581	-1.21814378777571	0.223758859890928	0.428785574578905	-6.73484808446007	0.334613371105922	6.93442630740479	8.38385037907679	9.26343801302063e-16	3.21331539861634e-15	8.0362437494456	PM DEG
408	ENSG00000243537.1	ENSG00000243537	processed_pseudogene	CTC-458A3.1	NA	0.0173011226862115	-5.71256573268475	FALSE	-0.466813280400041	-3.70125692454316	0.000238146708815991	NA	0.073034055820421	0.0489840518254527	0.195915368642624	0.844758086548663	NA	-5.49242911242317	NA	NA	NA	NA	NA	NA	NA
480	ENSG00000253638.1	ENSG00000253638	processed_pseudogene	CTC-369M3.1	NA	0.00778912905559001	-5.88683392679782	FALSE	-0.197711991144366	-1.69155024713149	0.0913491933668092	NA	-5.21523637616269	0.0190611099279378	0.0893563055889222	0.928835464395429	NA	-5.55791200402046	NA	NA	NA	NA	NA	NA	NA
1102	ENSG00000225259.4	ENSG00000225259	processed_pseudogene	ST13P6	157530	0.406906651478362	-1.27849006530078	FALSE	0.120058087400314	1.11624138744425	0.264850092838395	NA	-5.97681618807107	-0.60235386462562	-3.16733622022281	0.00163494916562589	NA	-1.30636085730884	NA	NA	NA	NA	NA	NA	NA
8729	ENSG00000008513.14	ENSG00000008513	protein_coding	ST3GAL1	6482	3.40038771448444	4.79768584715519	TRUE	0.277730471382148	5.94408874195995	5.19112255848073e-09	1.43403235472264e-08	9.46510767975204	-0.334805020994429	-4.38362476723263	1.43077941846536e-05	0.000389050624648262	2.54109856186591	0.25090259702462	4.49560184019714	7.68513762639205	1.01425364619202e-13	3.08453438787802e-13	7.43903250875603	PM DEG
240	ENSG00000283176.1	ENSG00000283176	processed_pseudogene	RP11-629O1.3	NA	0.00499544751030169	-5.99691433724199	FALSE	-0.133396564067015	-1.3920633433304	0.1645164452678	NA	-5.70401756478947	0.188520890462604	1.04982735193914	0.294317918614589	NA	-5.11250710904834	NA	NA	NA	NA	NA	NA	NA
85	ENSG00000283197.1	ENSG00000283197	processed_pseudogene	RP11-629O1.4	NA	0.0307498918706395	-5.92834054269692	FALSE	-0.123314035267938	-1.18285821187507	0.237422374451122	NA	-5.94544000805444	0.0123091697328109	0.0613781329066272	0.951083234922804	NA	-5.56161437498302	NA	NA	NA	NA	NA	NA	NA
679	ENSG00000261220.2	ENSG00000261220	lincRNA	RP11-629O1.2	NA	2.67394763231565	0.768517105842199	TRUE	-0.742429093414639	-11.2504072401633	2.35629582318468e-26	2.93392808354749e-25	49.0519117595973	-0.326305753777965	-2.74791136361004	0.0062200260932483	0.0393024647558745	-2.43768917663981	-0.623282490860166	0.462162678060751	-14.6505578659943	1.01861370552871e-40	1.97293711003704e-39	-13.3612340053102	LIV DEG
128	ENSG00000212273.1	ENSG00000212273	snoRNA	SNORA40	677822	0.000988126189120243	-6.04471227521678	FALSE	-0.141617600919692	-1.62548091087152	0.104684501939374	NA	-5.3702431710258	0.231551296766976	1.40496203818741	0.160669774943368	NA	-4.74715752517139	NA	NA	NA	NA	NA	NA	NA
282	ENSG00000276193.1	ENSG00000276193	misc_RNA	Metazoa_SRP	NA	0.000117248726977706	-6.05085554072345	FALSE	-0.148220906098	-1.72095375670647	0.0858722094927417	NA	-5.21573725713952	0.181920835049415	1.13725836185865	0.255989249426109	NA	-5.04154879671957	NA	NA	NA	NA	NA	NA	NA
640	ENSG00000253970.1	ENSG00000253970	processed_pseudogene	MTND2P7	100873179	0.0017438277978743	-6.02862853874703	FALSE	-0.161485839240974	-1.73283722391633	0.0837355758915184	NA	-5.19217317954731	0.240692624097986	1.41559456494362	0.157533101097809	NA	-4.73140040300114	NA	NA	NA	NA	NA	NA	NA
802	ENSG00000253916.1	ENSG00000253916	processed_pseudogene	MTCO1P49	107075177	0.000861341231297484	-6.02412867809803	FALSE	-0.151939747346209	-1.63331091271521	0.103027399057661	NA	-5.35470986022206	0.365047002633216	2.08855314118068	0.0372664402001407	NA	-3.71486025669433	NA	NA	NA	NA	NA	NA	NA
566	ENSG00000253561.1	ENSG00000253561	lincRNA	CTD-2588J1.1	NA	0.000936775470296263	-6.02862853874703	FALSE	-0.17234596401743	-1.93530299827499	0.0535115204795223	NA	-4.82935431292518	0.10558951997608	0.620518659409143	0.53520649701087	NA	-5.43011295444633	NA	NA	NA	NA	NA	NA	NA
1041	ENSG00000253165.1	ENSG00000253165	lincRNA	CTD-2309H9.3	NA	0.00290708212853161	-5.90832446562587	FALSE	-0.259050817988456	-2.39256382747751	0.0170958925203428	NA	-3.83233137335038	0.0516691677411806	0.247376686160255	0.804720918448484	NA	-5.54175983335312	NA	NA	NA	NA	NA	NA	NA
176	ENSG00000254313.1	ENSG00000254313	processed_pseudogene	CTD-2309H9.4	NA	0.000288659177623721	-6.05085554072345	FALSE	-0.14803767954248	-1.6960624860704	0.0904908524300323	NA	-5.25623626938052	0.16780361188897	1.02453552474728	0.306090774471786	NA	-5.14694778254401	NA	NA	NA	NA	NA	NA	NA
582	ENSG00000253593.2	ENSG00000253593	lincRNA	RP11-157E21.1	NA	0.0892738214171138	-4.70602001156319	FALSE	-0.565284643686241	-3.22776809569295	0.00132872327422785	NA	-1.38003958751453	0.153554086514438	0.420368455185228	0.674401632006394	NA	-5.26659216697713	NA	NA	NA	NA	NA	NA	NA
659	ENSG00000277576.1	ENSG00000277576	unprocessed_pseudogene	RP11-157E21.3	NA	0.00562268408670739	-5.89731253958609	FALSE	-0.085154767136872	-0.808231417432638	0.419338248114607	NA	-6.30575362594949	0.34327120140933	1.71757356863039	0.0865098100261734	NA	-4.29803831560322	NA	NA	NA	NA	NA	NA	NA
268	ENSG00000271240.1	ENSG00000271240	processed_pseudogene	RP11-157E21.2	NA	0.00462229390505035	-5.99906813784073	FALSE	-0.158895996914701	-1.69334651653236	0.0910067147148501	NA	-5.24925961114413	0.339272838070214	1.93440195263729	0.0536423248288897	NA	-3.97704258403785	NA	NA	NA	NA	NA	NA	NA
426	ENSG00000253627.1	ENSG00000253627	lincRNA	RP11-513H8.1	NA	0.286027106016614	-3.40096177798716	FALSE	-1.11026873033401	-6.10389012645108	2.06564697488435e-09	NA	11.0971815942745	-0.595675751928885	-1.60670191988959	0.1087675906642	NA	-4.32730027354386	NA	NA	NA	NA	NA	NA	NA
8900	ENSG00000066827.15	ENSG00000066827	protein_coding	ZFAT	57623	2.19075584733829	4.22055469806662	TRUE	0.156833013998048	4.22161789064423	2.87724292899244e-05	5.66689080745135e-05	1.25170656476956	0.0280981270018939	0.436630286887714	0.66257291327782	0.810107637698258	-6.53889585449702	0.0897078948902862	3.86918317633051	3.41887884518286	0.000685144331823949	0.00103296847519241	3.3954558086229	PM DEG
79	ENSG00000276140.1	ENSG00000276140	misc_RNA	ZFAT-AS1_1	NA	0	-6.05392717347678	FALSE	-0.152887514971211	-1.77178663803609	0.0770334299130336	NA	-5.12896206190441	0.195218323272989	1.21646857861348	0.224395419341199	NA	-4.96138680449924	NA	NA	NA	NA	NA	NA	NA
939	ENSG00000248492.1	ENSG00000248492	antisense	ZFAT-AS1	594840	0.00500710103135825	-5.81759514415456	FALSE	-0.259012771002153	-2.17113376523502	0.030386417427112	NA	-4.28760033520001	-0.0283217501819274	-0.128719698359986	0.897632561282692	NA	-5.54014662355648	NA	NA	NA	NA	NA	NA	NA
201	ENSG00000277732.1	ENSG00000277732	misc_RNA	ZFAT-AS1_2	NA	0	-6.05392717347678	FALSE	-0.152887514971211	-1.77178663803609	0.0770334299130336	NA	-5.12896206190441	0.195218323272989	1.21646857861348	0.224395419341199	NA	-4.96138680449924	NA	NA	NA	NA	NA	NA	NA
80	ENSG00000278454.1	ENSG00000278454	misc_RNA	ZFAT-AS1_3	NA	0	-6.05392717347678	FALSE	-0.152887514971211	-1.77178663803609	0.0770334299130336	NA	-5.12896206190441	0.195218323272989	1.21646857861348	0.224395419341199	NA	-4.96138680449924	NA	NA	NA	NA	NA	NA	NA
382	ENSG00000271048.1	ENSG00000271048	processed_pseudogene	CTD-2342N23.2	NA	0.00569400216050616	-5.97813865834832	FALSE	-0.085742810400897	-0.805779742797788	0.420749419971947	NA	-6.33327035805299	0.196702253769849	0.982693599010737	0.326245956434032	NA	-5.16704109560292	NA	NA	NA	NA	NA	NA	NA
1003	ENSG00000272456.1	ENSG00000272456	lincRNA	CTD-2342N23.3	NA	0.0193506773499859	-5.26925515729761	FALSE	0.25688219838135	1.47821874392045	0.139973161165281	NA	-5.3096249807905	-0.388365006982318	-1.19407202597993	0.23303078473345	NA	-4.81731265932548	NA	NA	NA	NA	NA	NA	NA
2468	ENSG00000278898.1	ENSG00000278898	TEC	CTD-2342N23.1	NA	0.00820338267597065	-5.26235473162316	FALSE	-0.275241989997091	-1.6310293337541	0.103508086809481	NA	-5.12045282239301	-0.0994317644887114	-0.302204725668771	0.762624956633868	NA	-5.34774452466498	NA	NA	NA	NA	NA	NA	NA
2186	ENSG00000279518.1	ENSG00000279518	TEC	AC083843.4	NA	1.33106695072364	1.36081577807176	TRUE	0.10677058084815	1.38164093542175	0.167693396479384	0.201101664359573	-6.09709087529585	-0.322006711366278	-2.49017053112218	0.0131003380772449	0.0663234257005688	-3.13419848690331	-0.0788594524594724	1.05151608611696	-1.40391033660637	0.161221591668367	0.187447825437722	-1.40097485776553	Not DEG
6253	ENSG00000259820.1	ENSG00000259820	lincRNA	AC083843.1	NA	1.35425929665426	2.99206746188391	TRUE	-0.0088204157885453	-0.175022763528209	0.861131953464963	0.878913806896864	-7.27759999361944	-0.221478273398954	-2.81935829002192	0.00500795173885946	0.0336755305262466	-2.53109823320033	-0.0992756287611678	2.67391052059279	-3.23996334310613	0.00130784793995374	0.0019224955959301	-3.21425209507511	LIV DEG
88	ENSG00000207582.1	ENSG00000207582	miRNA	MIR30B	407030	1.06450884106155	-3.59080338858241	FALSE	-0.577516877654712	-3.25551989225582	0.00120786825776259	NA	-1.2098713174951	-0.842669356661624	-2.45407662389581	0.014473569837415	NA	-3.04967883013334	NA	NA	NA	NA	NA	NA	NA
70	ENSG00000199153.1	ENSG00000199153	miRNA	MIR30D	407033	0.495799062283182	-4.83920810238165	FALSE	-0.750495995604141	-3.99657964229651	7.38514549420105e-05	NA	1.3090826611255	-0.734643746143897	-2.06323481281913	0.0396194927610336	NA	-3.69640875265516	NA	NA	NA	NA	NA	NA	NA
849	ENSG00000254028.1	ENSG00000254028	lincRNA	AC083843.2	NA	0.598927452516971	-1.0857677451576	FALSE	-0.258447681399685	-2.85516274406978	0.00447859272306243	NA	-2.63096742928589	-0.0549592589100595	-0.308029456184135	0.758191552512793	NA	-5.54876606151048	NA	NA	NA	NA	NA	NA	NA
519	ENSG00000253433.1	ENSG00000253433	lincRNA	NCRNA00250	552853	0.248252262274392	-3.17182445158328	FALSE	-0.0176900724326403	-0.10160946107354	0.919107032653061	NA	-6.30879457481712	0.663008621381835	1.89877030836492	0.0581851636844263	NA	-3.94133101687807	NA	NA	NA	NA	NA	NA	NA
2096	ENSG00000251218.1	ENSG00000251218	lincRNA	RP11-1057B8.2	NA	0.0397579401583702	-3.83311851572246	FALSE	0.0816388665162277	0.434415842896848	0.664172198413448	NA	-6.16918293771722	0.133903440472691	0.357032876322744	0.721221769830633	NA	-5.21510964760448	NA	NA	NA	NA	NA	NA	NA
453	ENSG00000244413.1	ENSG00000244413	processed_pseudogene	RPL23AP56	645809	0.0248798414138192	-5.68553276083495	FALSE	-0.327884750310034	-2.35222347112816	0.0190448241378482	NA	-3.86297481750653	0.109891167879019	0.396554214194117	0.691869837400118	NA	-5.43456640380894	NA	NA	NA	NA	NA	NA	NA
1240	ENSG00000254083.5	ENSG00000254083	lincRNA	LINC01591	286094	0.147232744505726	-2.57316472629118	FALSE	-0.136978037122	-0.989444538431654	0.322919909732675	NA	-5.91701617630618	0.105487146559377	0.389526004038215	0.697057272476204	NA	-5.31658482047603	NA	NA	NA	NA	NA	NA	NA
318	ENSG00000254372.1	ENSG00000254372	antisense	RP11-343P9.1	NA	0.141933237403006	-4.52834363595336	FALSE	0.355270452617415	1.86988813868063	0.0620781859235424	NA	-4.59159186839213	-0.347546446161606	-0.938887113711465	0.348253886146933	NA	-4.95250837054472	NA	NA	NA	NA	NA	NA	NA
8645	ENSG00000131773.13	ENSG00000131773	protein_coding	KHDRBS3	10656	14.7451998829741	6.89059974880324	TRUE	-0.149092386071368	-3.53420925953195	0.00044660930441442	0.000775190337617908	-1.8269314660326	0.0562708352096372	0.97329640093593	0.330888944342651	0.54389709538219	-6.87583871296949	-0.0586335103605361	6.53897602488837	-2.0581296786628	0.0400854197357585	0.0504477957060749	-2.05286760381933	Not DEG
797	ENSG00000253915.1	ENSG00000253915	processed_pseudogene	MAPRE1P1	80327	0.0144623578093527	-5.54249063347609	FALSE	-0.291599696218066	-2.00291098144303	0.0457212558632387	NA	-4.53645153181555	0.367335468183556	1.38548584704893	0.166537833950654	NA	-4.67916065348636	NA	NA	NA	NA	NA	NA	NA
153	ENSG00000199652.2	ENSG00000199652	snRNA	RNU1-35P	106480157	0.00235867587980645	-6.03264092116543	FALSE	-0.126391999560504	-1.39417666422285	0.163877844458001	NA	-5.70872655693272	0.233599329173693	1.38282092956647	0.167353169825827	NA	-4.77112087104385	NA	NA	NA	NA	NA	NA	NA
726	ENSG00000253248.5	ENSG00000253248	lincRNA	RP11-149P24.1	NA	1.21835075042398	-0.851459841201688	FALSE	-2.35034813168036	-13.2415372212063	1.45791037497187e-34	NA	67.233159196794	-1.01225006795509	-3.24293303182938	0.00126420318950482	NA	-1.07524432675016	NA	NA	NA	NA	NA	NA	NA
564	ENSG00000253839.1	ENSG00000253839	lincRNA	RP11-431D12.1	NA	2.06447248710357	-0.521444850933403	FALSE	-0.801939332441667	-5.98414679345096	4.12815278500855e-09	NA	10.3273638832426	-0.772707144535524	-3.03578113693334	0.00252754780788054	NA	-1.63714732494145	NA	NA	NA	NA	NA	NA	NA
2706	ENSG00000254101.5	ENSG00000254101	lincRNA	RP11-30J20.1	NA	0.526140787068298	-0.161941376411978	TRUE	-0.216510761681807	-1.63188595430556	0.103327403025196	0.128596964995766	-5.53354941965686	-0.60702607116476	-2.36080294418888	0.0186282937421813	0.0856477396514062	-3.28896001712087	-0.93971196862514	1.56730204931836	-12.6587643499392	2.81193566863532e-31	2.71833012470622e-30	-11.6326607917623	LIV DEG
107	ENSG00000206678.1	ENSG00000206678	snRNA	RNU6-144P	106481222	0.445185527134207	-4.65186463682869	FALSE	0.20383446748242	1.04955817716326	0.294423713839728	NA	-5.78016619656075	-0.372903265967509	-1.01711770925083	0.309602210050995	NA	-4.9289153454874	NA	NA	NA	NA	NA	NA	NA
118	ENSG00000274572.1	ENSG00000274572	unprocessed_pseudogene	ZYXP1	106480342	0.00586183392727416	-6.01871098529442	FALSE	-0.220808847388356	-2.42811258284108	0.0155262089097216	NA	-3.77336417772655	0.231333169975409	1.35932528177892	0.174672314680135	NA	-4.79854370913922	NA	NA	NA	NA	NA	NA	NA
1744	ENSG00000254076.1	ENSG00000254076	processed_pseudogene	CTD-3145H4.1	NA	0.00712871181721056	-5.55123300778962	FALSE	-0.95351747908119	-6.86906971052147	1.90870281763948e-11	NA	15.5752360911223	-0.391467406318954	-1.3992596092299	0.162371421027239	NA	-4.66351342497014	NA	NA	NA	NA	NA	NA	NA
4171	ENSG00000253288.1	ENSG00000253288	lincRNA	RP11-238K6.1	NA	0.427532921448771	0.491373211115303	TRUE	-0.665135569771459	-4.2116838690718	3.00224437935228e-05	5.90209830361468e-05	1.78604521900684	0.507987735950458	1.80607307798921	0.071523870266756	0.211887337276743	-4.38605928238265	-0.266482910020158	0.164975552635702	-2.41256433981735	0.016243167635441	0.0213642733170871	-2.40340543228513	LIV DEG
541	ENSG00000254361.1	ENSG00000254361	lincRNA	RP11-238K6.2	NA	0.52746085069456	-2.11410944627735	FALSE	-0.849050739758597	-4.79982907213897	2.09523927645284e-06	NA	4.55938167959952	0.0563389266782248	0.183189720212546	0.854725361991013	NA	-5.44098921412724	NA	NA	NA	NA	NA	NA	NA
596	ENSG00000253988.1	ENSG00000253988	lincRNA	RP11-489O18.1	NA	2.08900611561562	-0.179702543568598	TRUE	-0.961888458199925	-6.85748817554447	2.05567233155269e-11	6.96919041249956e-11	15.4679052678748	0.384613487450506	1.8948977484459	0.0586976682377857	0.185890594546461	-4.14327544411433	-0.910418516218548	-0.493025218663024	-11.0593213684836	2.9147956861481e-25	1.84336757292646e-24	-10.384570079773	LIV DEG
13625	ENSG00000147724.11	ENSG00000147724	protein_coding	FAM135B	51059	4.75126716454566	5.79232955849274	TRUE	0.0502084180853271	1.15957046245015	0.246772135615615	0.286382386798417	-7.1418783611546	-0.0887634339009575	-1.34597362756519	0.178936926138236	0.385165921088154	-6.17437353088343	0.0783845454630774	5.47245720743378	2.62511000544427	0.00892432463422003	0.012072087375793	2.61493955881171	PM DEG
7830	ENSG00000169436.16	ENSG00000169436	protein_coding	COL22A1	169044	0.441590815890323	1.07169830698411	TRUE	-2.06016605242921	-12.4227781489252	4.20688638328481e-31	8.06129360854984e-30	59.8144318755481	-0.43057795525593	-1.52700471254744	0.127408695140242	0.310880155212436	-4.90605261586194	-1.51596423980201	0.81122741269548	-13.0186497147719	1.98048690037875e-32	2.06794566069953e-31	-11.8569543798445	LIV DEG
485	ENSG00000253432.1	ENSG00000253432	lincRNA	RP11-324F11.1	NA	0.000257593408801579	-6.04778390797011	FALSE	-0.127592640099559	-1.44412415086982	0.149324663134835	NA	-5.64369023446453	0.227980486769201	1.37657711693604	0.169275250190211	NA	-4.78098986019999	NA	NA	NA	NA	NA	NA	NA
105	ENSG00000251744.1	ENSG00000251744	snoRNA	SNORA25	684959	0	-6.05392717347678	FALSE	-0.152887514971211	-1.77178663803609	0.0770334299130336	NA	-5.12896206190441	0.195218323272989	1.21646857861348	0.224395419341199	NA	-4.96138680449924	NA	NA	NA	NA	NA	NA	NA
552	ENSG00000253783.1	ENSG00000253783	lincRNA	CTD-2534J5.1	NA	0.000569342783413381	-6.04541493040938	FALSE	-0.120511515309815	-1.33658259261357	0.181961267416684	NA	-5.78900625777696	0.204230472568346	1.20409411591854	0.22913780718929	NA	-4.97224174219247	NA	NA	NA	NA	NA	NA	NA
1037	ENSG00000254258.1	ENSG00000254258	lincRNA	RP11-398H6.1	NA	0.0154924270891466	-5.32784948910073	FALSE	-0.181292221134429	-1.15894373615801	0.247027284675238	NA	-5.76676897993079	0.225894732638227	0.734636155397225	0.462914515140636	NA	-5.17168894840002	NA	NA	NA	NA	NA	NA	NA
271	ENSG00000275078.1	ENSG00000275078	unprocessed_pseudogene	RP11-656A10.1	NA	0.00220645494011903	-6.02286496356977	FALSE	-0.11428345949706	-1.25190587248496	0.211184161383912	NA	-5.89003535385506	0.129782547596176	0.757940938361997	0.448852759568203	NA	-5.34570142693421	NA	NA	NA	NA	NA	NA	NA
4449	ENSG00000169427.6	ENSG00000169427	protein_coding	KCNK9	51305	2.36367278416143	3.00847091350599	TRUE	0.299987806587277	4.39986633186218	1.32238070350533e-05	2.68499508423603e-05	2.13563990705758	-0.182165627701311	-1.67078888237131	0.0954055291139438	0.257043297046037	-5.09896160832464	0.368425097290796	2.90891682939874	8.22114366491646	1.73068672460116e-15	5.90310693469119e-15	7.95926182192121	PM DEG
7055	ENSG00000167632.14	ENSG00000167632	protein_coding	TRAPPC9	83696	4.78043463758043	5.0369052070036	TRUE	0.0274533727216537	0.678249020520612	0.497924727937484	0.540739097511164	-7.39277669919405	-0.122525552541246	-2.62953826241939	0.00882040061147312	0.049998814291456	-3.42523750403487	0.138020595965656	4.83714393586352	5.18315270585421	3.46425565573723e-07	6.77414778668429e-07	5.09626202120768	PM DEG
549	ENSG00000253574.5	ENSG00000253574	antisense	RP11-284H18.1	NA	0.00400181842038534	-5.96598283274665	FALSE	-0.290513703099646	-2.80410484006596	0.00524011277304185	NA	-2.80717582591502	0.100882491184003	0.508131339721299	0.611591197216553	NA	-5.47582414694533	NA	NA	NA	NA	NA	NA	NA
2775	ENSG00000250733.5	ENSG00000250733	TEC	C8orf17	100507249	0.00307930051968495	-5.66438759317323	FALSE	-0.220251757773983	-1.58801563197243	0.112909181961678	NA	-5.29690041875739	0.111590381308784	0.412779700528238	0.679949598696211	NA	-5.41856344534547	NA	NA	NA	NA	NA	NA	NA
1282	ENSG00000274064.1	ENSG00000274064	processed_pseudogene	RP11-570L14.1	NA	0.00114887915706346	-5.98554563838325	FALSE	-0.111693848942758	-1.12731926488325	0.260143298995042	NA	-6.02353873510996	0.334735811760702	1.77411833396785	0.0766680003528278	NA	-4.23055928434569	NA	NA	NA	NA	NA	NA	NA
5667	ENSG00000282164.2	ENSG00000282164	sense_intronic	PEG13	359809	4.3437067972128	4.33793201111889	TRUE	0.203561301919663	3.38643276094171	0.000763330404139296	0.00128732897796291	-1.88840891796669	-0.403994233567125	-5.25121219019106	2.26129219900163e-07	1.29641291246286e-05	6.52396420396965	0.226297746573136	4.0026405458852	6.15797405497899	1.7868233701808e-09	4.12571223200231e-09	6.01608811292595	PM DEG
2231	ENSG00000259891.1	ENSG00000259891	antisense	CTA-204B4.2	NA	4.83636577321496	3.24023222480821	TRUE	0.437183193753869	8.49071358414204	2.30880085661744e-16	1.18349120721449e-15	26.285265281968	0.0745448954555949	0.907156403360767	0.364772508945873	0.57584023484251	-6.02322756825805	0.300993339111152	2.92750482433619	8.55356540477813	1.87209270644933e-16	6.77958924157447e-16	8.23000266973385	PM DEG
3301	ENSG00000104472.9	ENSG00000104472	protein_coding	CHRAC1	54108	1.81060511863036	2.44921368152363	TRUE	0.239475316806116	5.35254125667478	1.31880980397867e-07	3.22499380455077e-07	6.69333884095291	-0.129079187112196	-1.73822140373347	0.082803536497669	0.233978354994916	-4.81450219090651	0.11222954743445	2.11153075677209	3.70710263824167	0.000238711094184611	0.000375082760017725	3.67407662543644	PM DEG
15833	ENSG00000123908.11	ENSG00000123908	protein_coding	AGO2	27161	5.61909012021137	6.40290020369816	TRUE	0.61155165308855	12.3364359514275	9.60087046782728e-31	1.77695900915911e-29	58.6392697961598	-0.218297903717802	-4.05174229462801	5.9152249585769e-05	0.00119177699046376	0.860679777085579	0.474621999276417	6.08643920796833	14.6032578881517	1.24593671554363e-39	2.21858772352152e-38	13.173552813494	PM DEG
671	ENSG00000279766.1	ENSG00000279766	TEC	RP11-642A1.2	NA	0.918135078194598	-0.88239557488177	TRUE	0.710166913790059	7.63212535143354	1.16232739986799e-13	4.75886126266833e-13	20.488207153741	0.0490254288891863	0.303253433275075	0.761826167356502	0.87380354426517	-5.59894426728917	0.288973926424737	0.63076625394422	7.59987363166161	2.22503153815867e-13	6.6097154095926e-13	7.33452865840991	PM DEG
1518	ENSG00000280326.1	ENSG00000280326	TEC	RP11-642A1.1	NA	0.00366613592651462	-5.78059941761826	FALSE	-0.166089378668419	-1.35254057888877	0.176808234211379	NA	-5.68864951757534	-0.0335520104365683	-0.142901158829269	0.886427317751574	NA	-5.52082999911651	NA	NA	NA	NA	NA	NA	NA
2003	ENSG00000280303.2	ENSG00000280303	lincRNA	ERICD	104355217	0.347070020816986	-0.65174014269075	FALSE	-0.35030725788905	-3.85490176807182	0.00013073341363409	NA	0.542412743569487	-0.214530001804966	-1.32419120387216	0.186060377586576	NA	-4.90586137485346	NA	NA	NA	NA	NA	NA	NA
13742	ENSG00000169398.19	ENSG00000169398	protein_coding	PTK2	5747	25.7914566676162	8.43695178368916	TRUE	-0.0965146581162489	-4.26798811812456	2.35656550440964e-05	4.67884967112022e-05	0.655622086120216	0.000984266308747543	0.0255808164395702	0.979602160457606	0.990701008914841	-7.80350695899389	-0.0768360581364682	8.0433827276452	-4.67884180885811	3.92127103476117e-06	7.0921834841212e-06	-4.61551214710775	LIV DEG
90	ENSG00000254324.3	ENSG00000254324	miRNA	MIR151A	442893	11.1402982696966	-0.149337472893775	TRUE	0.4410428934912	4.60226565270363	5.29394474276751e-06	1.11325448343188e-05	3.48618047661632	0.196827137357562	1.38758105426195	0.165898908106592	0.367073674405916	-4.89493262339557	0.259291096960287	-0.454777597264803	4.35031574887743	1.64461420573964e-05	2.84149723216556e-05	4.30837090824779	PM DEG
1816	ENSG00000279786.1	ENSG00000279786	TEC	CTD-2014D20.1	NA	1.02588079735061	0.757469067413733	TRUE	0.2645843627402	4.15086712047757	3.88792442701306e-05	7.5561820168545e-05	1.4625969263844	-0.259456958185674	-2.48052199964376	0.0134556220039916	0.067704511641351	-3.08631122674072	0.169562673019359	0.444665237486566	4.20589454854223	3.27509639655065e-05	5.51371181537416e-05	4.15344312711341	PM DEG
60	ENSG00000281855.1	ENSG00000281855	protein_coding	AC105009.1	NA	0.294183238131698	-5.44247268093384	FALSE	-0.149559463004296	-0.881120979490002	0.37867183886631	NA	-6.07140165425496	0.163381273252872	0.542182617732404	0.58794057756115	NA	-5.32369042827009	NA	NA	NA	NA	NA	NA	NA
102	ENSG00000252864.1	ENSG00000252864	rRNA	RNA5SP278	100873531	0.0108061121176464	-5.99939465533544	FALSE	-0.197161944312701	-2.05487200979724	0.0404056781759603	NA	-4.5828787228247	0.159562656693115	0.857234375602164	0.391736796945602	NA	-5.27147366803496	NA	NA	NA	NA	NA	NA	NA
1132	ENSG00000253266.1	ENSG00000253266	lincRNA	RP11-128L5.1	NA	0.153146870543799	-2.89187504055787	FALSE	0.0565885568127403	0.373928315995602	0.708614715550381	NA	-6.35364321025344	-0.245634865374246	-0.871905665519018	0.383689267798437	NA	-5.08820534156819	NA	NA	NA	NA	NA	NA	NA
14670	ENSG00000105339.10	ENSG00000105339	protein_coding	DENND3	22898	5.31591892367527	6.16189682617083	TRUE	-0.0267187615057783	-0.447941089197993	0.654387969383875	0.690039751386496	-7.75065401846673	0.20647813206586	2.46652034674478	0.0139863883554492	0.0696193048610653	-4.09619212192001	0.038980281330336	5.84158816034988	0.957596432758277	0.338835557051551	0.374665607523782	0.956468568144044	Not DEG
807	ENSG00000253210.1	ENSG00000253210	antisense	RP11-809O17.1	NA	1.05884324610824	-0.38327134961939	TRUE	-0.359816685248685	-4.05171712621076	5.88574932712187e-05	0.00011219411336751	1.24142096599539	0.127534841092276	0.759402515615027	0.447979043796458	0.649643314471763	-5.47821740802168	-0.274878120105739	-0.699772226225351	-4.52084233200514	7.66547105207114e-06	1.35825115652383e-05	-4.47432044386714	LIV DEG
8608	ENSG00000022567.9	ENSG00000022567	protein_coding	SLC45A4	57210	6.68341621254683	5.66545319299685	TRUE	0.180610519474925	3.0832397739373	0.00215968344329473	0.00345676804440494	-3.06791075442652	-0.191486306338678	-2.73509045493966	0.0064636663890344	0.0403704521668018	-3.31926549432783	0.175114227993328	5.15214718634968	4.37359184340803	1.59631504424653e-05	2.76157652185141e-05	4.31496041602825	PM DEG
2660	ENSG00000280035.1	ENSG00000280035	TEC	RP11-10J21.2	NA	0.633103345793466	0.205110238529896	TRUE	-0.0623073615320881	-0.586091424671575	0.558076143797399	0.599020793649296	-6.71981501780149	-0.462887358887045	-2.81828602737552	0.00502443426781107	0.0337541781313253	-2.22634281941412	-0.0901758434348113	-0.104826367795045	-1.27551271264958	0.20286896553491	0.232201358022843	-1.27342022141386	Not DEG
397	ENSG00000253307.1	ENSG00000253307	antisense	RP11-10J21.4	NA	2.59600291648128	-0.335435039456698	TRUE	-0.158670717714579	-1.55057578309716	0.121630325503648	0.149824708048776	-5.59799212465313	-0.440513801234556	-2.59437031474153	0.00976186381509033	0.0538493426357851	-2.7325796223348	-0.154054543369735	-0.704763273253191	-2.13663252540071	0.0333249607611796	0.0423610767372573	-2.12814623698351	LIV DEG
584	ENSG00000254019.1	ENSG00000254019	antisense	RP11-10J21.3	NA	0.0193830294402077	-5.6144338537407	FALSE	-0.215829707615935	-1.37734996210597	0.169014716472157	NA	-5.5947288903361	0.216310779581362	0.758957983603202	0.44824467782117	NA	-5.24537285614805	NA	NA	NA	NA	NA	NA	NA
294	ENSG00000254197.1	ENSG00000254197	lincRNA	RP11-10J21.5	NA	0.00589814525429768	-5.96549535451603	FALSE	-0.104363096000146	-1.04892665767289	0.294714008677391	NA	-6.1063633310127	0.30409159702817	1.60368312002871	0.10943189915171	NA	-4.47835276383964	NA	NA	NA	NA	NA	NA	NA
413	ENSG00000254291.1	ENSG00000254291	antisense	RP11-10J21.6	NA	0.00585841395504538	-5.95318590599223	FALSE	0.126751296821152	1.15356884457515	0.249223089603972	NA	-5.96970123922167	0.224084036352756	1.16753629468692	0.243564878497357	NA	-4.99112284255502	NA	NA	NA	NA	NA	NA	NA
812	ENSG00000253595.5	ENSG00000253595	antisense	LINC01300	731779	0.0029458972047656	-5.94403565617592	FALSE	-0.0966651876468396	-0.882159622449809	0.378110531818017	NA	-6.25888797987603	0.239972457242962	1.18880835891175	0.235094146256674	NA	-4.96692829269455	NA	NA	NA	NA	NA	NA	NA
1963	ENSG00000261655.1	ENSG00000261655	sense_overlapping	CTD-3064M3.3	NA	0.123946647394837	-2.57342955256074	FALSE	-0.730590915040532	-4.02296145122766	6.62740938319782e-05	NA	1.35006400779495	-1.20964205838393	-3.4596511840971	0.000588364120085503	NA	-0.67393558182537	NA	NA	NA	NA	NA	NA	NA
1515	ENSG00000204882.3	ENSG00000204882	protein_coding	GPR20	2843	0.103911328972959	-3.24395742786301	FALSE	-0.983968960946911	-4.96151795101762	9.57707285149632e-07	NA	5.32373627362883	-0.759550697853508	-2.03006749191737	0.0428924246068461	NA	-3.74817811289663	NA	NA	NA	NA	NA	NA	NA
1380	ENSG00000244998.1	ENSG00000244998	antisense	CTD-3064M3.4	NA	0.0324070087419241	-4.55388160031435	FALSE	0.104047421706861	0.541649286322961	0.588299210479218	NA	-6.11574404738678	-0.614053167418135	-1.67001263741801	0.0955591009899292	NA	-4.23947642226033	NA	NA	NA	NA	NA	NA	NA
2877	ENSG00000184489.11	ENSG00000184489	protein_coding	PTP4A3	11156	2.04817032928695	2.35656255632472	TRUE	-0.356884958956183	-4.07103138169075	5.43261930568299e-05	0.000103959349987991	0.935189116685621	0.102601633321813	1.06249011433833	0.288539555723164	0.501525427327754	-5.72107598144379	-0.0898528997318846	2.03743566698981	-1.53348733955004	0.12592656337245	0.148526478687398	-1.53036436918218	Not DEG
4764	ENSG00000226807.6	ENSG00000226807	polymorphic_pseudogene	MROH5	389690	0.00505545963225337	-5.21967584929972	FALSE	-0.646379217326541	-4.01782630506234	6.76886081160893e-05	NA	1.3286889958417	-0.2358233506746	-0.74743788826312	0.455159835249786	NA	-5.17187254824634	NA	NA	NA	NA	NA	NA	NA
2961	ENSG00000271959.1	ENSG00000271959	antisense	CTD-3064M3.7	NA	0.123411903851923	-1.81632869500059	FALSE	-0.192455317249381	-1.27682358824714	0.202251801309025	NA	-5.7145398984187	0.234243132783331	0.931155749945173	0.352234131039493	NA	-5.13132389265402	NA	NA	NA	NA	NA	NA	NA
75	ENSG00000238854.1	ENSG00000238854	snoRNA	SNORD5	692072	0.144957824279285	-5.56963887635377	FALSE	0.1529315724241	1.01072040892651	0.312634675853479	NA	-5.98842951949708	0.113884101188976	0.40653745482228	0.684526244639053	NA	-5.40901382717175	NA	NA	NA	NA	NA	NA	NA
957	ENSG00000253605.1	ENSG00000253605	processed_pseudogene	HNRNPA1P38	100421384	0.0481268911654465	-4.56615951354012	FALSE	-0.547358049830532	-2.97248746291596	0.00309508457063025	NA	-2.06338642767908	0.0415532966024397	0.111556375113884	0.911221102761991	NA	-5.28248667399452	NA	NA	NA	NA	NA	NA	NA
648	ENSG00000226490.1	ENSG00000226490	protein_coding	AC138647.1	NA	0.0592349719449766	-4.80003509311932	FALSE	-0.42507122964177	-2.24508019952737	0.0251952815320723	NA	-3.88503151561351	0.169913199045065	0.533076038925787	0.594223994195472	NA	-5.24575298664581	NA	NA	NA	NA	NA	NA	NA
72	ENSG00000221768.2	ENSG00000221768	miRNA	MIR1302-7	100302147	0	-6.05392717347678	FALSE	-0.152887514971211	-1.77178663803609	0.0770334299130336	NA	-5.12896206190441	0.195218323272989	1.21646857861348	0.224395419341199	NA	-4.96138680449924	NA	NA	NA	NA	NA	NA	NA
751	ENSG00000254183.1	ENSG00000254183	processed_pseudogene	RP11-953B20.2	NA	0.00338452489842871	-5.92306444575028	FALSE	-0.1196586940853	-1.12318873810645	0.261891452261641	NA	-6.01779846763719	0.224925133396438	1.07855142974316	0.28132138468629	NA	-5.07013603082532	NA	NA	NA	NA	NA	NA	NA
1793	ENSG00000261710.1	ENSG00000261710	lincRNA	RP11-953B20.1	NA	1.97464755593836	1.15060834648039	TRUE	0.20191346954228	1.97127954834946	0.0492378740129391	0.0656598099308956	-5.0791318693159	0.00524589535168597	0.0331676033279785	0.973554514983964	0.987985501510398	-6.046978772557	0.0683299590373354	0.833706304118199	0.907166515456309	0.365065335319172	0.401147266475203	0.905755394375589	Not DEG
80	ENSG00000265247.1	ENSG00000265247	miRNA	MIR4472-1	100616268	0.0221416981094579	-5.96762623760431	FALSE	-0.245016174091131	-2.33489032420448	0.0199403757650872	NA	-3.97768935811962	0.204696029257957	1.00945903001688	0.31325556587681	NA	-5.14183529800082	NA	NA	NA	NA	NA	NA	NA
1046	ENSG00000254008.1	ENSG00000254008	antisense	LINC00051	619434	0.00600910218583157	-5.75618031416167	FALSE	-0.219939929001619	-1.68309979179407	0.0929743332307766	NA	-5.17583813901262	-0.0441856404004021	-0.176712612840877	0.859807560679426	NA	-5.51411789990235	NA	NA	NA	NA	NA	NA	NA
4070	ENSG00000171045.14	ENSG00000171045	protein_coding	TSNARE1	203062	3.24913113856373	3.60721875746638	TRUE	-0.0775279944910804	-1.28940186941194	0.197849130998757	0.233709216945597	-6.55985673480696	0.0114606582626146	0.169834477635127	0.865210801939798	0.932563373169717	-6.47303846623538	-0.0813663241210362	3.2944596791954	-2.17472178794046	0.0302238043503906	0.03862555420407	-2.1671449374958	LIV DEG
282	ENSG00000253602.2	ENSG00000253602	misc_RNA	RN7SL260P	106480497	0.250088450289231	-4.12114854711917	FALSE	0.343485294654274	1.80458536608911	0.0717356789853168	NA	-4.70649214801514	-0.324891202053931	-0.914752688777522	0.3607739360321	NA	-4.97550325974058	NA	NA	NA	NA	NA	NA	NA
3377	ENSG00000261693.1	ENSG00000261693	antisense	RP13-467H17.1	NA	0.112773379930766	-1.59987721683865	FALSE	-0.195188747344995	-1.47218559001741	0.141594191717347	NA	-5.48216460245841	-0.636136630126916	-2.49505452292346	0.0129236890940961	NA	-2.91074728116836	NA	NA	NA	NA	NA	NA	NA
7356	ENSG00000181790.10	ENSG00000181790	protein_coding	ADGRB1	575	5.45068067895121	4.85201177765225	TRUE	-0.401192664683257	-4.49056856381689	8.81152289713501e-06	1.81613178964235e-05	2.23295584767655	-0.567495715618053	-5.51346767430692	5.71514203100168e-08	4.03012765552802e-06	7.77600754255122	-0.396573415405042	4.53770100888528	-6.65295207530861	7.42339843955657e-11	1.88371129767542e-10	-6.51184361377843	LIV DEG
1578	ENSG00000232722.2	ENSG00000232722	unitary_pseudogene	MROH4P	101154686	0.0530498917118807	-3.8642154759821	FALSE	-0.150826205409944	-0.815397889065301	0.415229301185297	NA	-5.98679228747861	-0.128376497280163	-0.363559192670164	0.716344890562774	NA	-5.2526408815837	NA	NA	NA	NA	NA	NA	NA
2991	ENSG00000198576.3	ENSG00000198576	protein_coding	ARC	23237	0.930358903083606	0.925313135369972	TRUE	-1.00239317820115	-7.5831002787678	1.63327542122461e-13	6.61028152592435e-13	20.0615390642294	-0.689416975216406	-3.35996751956653	0.000840699038630794	0.0090312521052383	-0.750816962277101	-0.452324316887777	0.589908006193887	-4.61207694901277	5.31719958943055e-06	9.53798301279579e-06	-4.55186680450859	LIV DEG
692	ENSG00000261044.1	ENSG00000261044	antisense	AP006547.3	NA	0.320758725159	-2.92942358644886	FALSE	-2.11483438553823	-11.565481504348	1.32421352625533e-27	NA	51.2425381284777	-0.871276101103623	-2.61011023204306	0.00932992110714302	NA	-2.70277135236521	NA	NA	NA	NA	NA	NA	NA
503	ENSG00000277332.1	ENSG00000277332	antisense	AC145123.2	NA	0.768148265687952	-2.2675132840597	FALSE	-3.00545605912368	-16.8599761220894	6.47496583728705e-51	NA	103.18385957713	-0.671962486803876	-2.30689170986545	0.0214793640672383	NA	-3.28046129749803	NA	NA	NA	NA	NA	NA	NA
11229	ENSG00000234616.8	ENSG00000234616	protein_coding	JRK	8629	3.21547620946539	5.12588566489168	TRUE	0.178828104645201	5.47827585707527	6.78852231397933e-08	1.70094977558016e-07	6.92197075183954	-0.115689349539046	-2.55811135088411	0.0108256239532574	0.0581111582672316	-3.61816457366458	0.131274190098112	4.80534782647788	6.76059660547201	4.98826860506151e-11	1.27823275222677e-10	6.57128556522713	PM DEG
1763	ENSG00000167653.4	ENSG00000167653	protein_coding	PSCA	8000	0.17352554506171	-2.01413033434413	FALSE	-0.473895499052167	-2.65009215815773	0.00829957802931643	NA	-3.05040179372027	0.00970821140785132	0.0277306040341351	0.977888368527185	NA	-5.44995367391059	NA	NA	NA	NA	NA	NA	NA
4049	ENSG00000160886.13	ENSG00000160886	protein_coding	LY6K	54742	0.0666922953668926	-2.28999460212131	FALSE	0.180695316704217	0.928099158406546	0.353799867198162	NA	-6.02369476490052	-0.28844663054336	-0.761916917315581	0.44647823078297	NA	-5.17313063120861	NA	NA	NA	NA	NA	NA	NA
5684	ENSG00000253741.1	ENSG00000253741	antisense	CTD-2292P10.4	NA	1.01222332716526	2.39519175755304	TRUE	-0.50604487290828	-6.40558579415425	3.43585423039974e-10	1.05082400237251e-09	12.4724674340533	0.164059083037441	1.32724230244628	0.18505010932351	0.39253334630892	-5.42665466225087	-0.229849418145118	2.06437183172597	-3.85816744828079	0.000131752196759051	0.000211223325445132	-3.82316005076297	LIV DEG
3055	ENSG00000130193.7	ENSG00000130193	protein_coding	THEM6	51337	3.97715650829393	3.52674717026921	TRUE	-0.226739487328898	-3.88053031644959	0.000118053182024321	0.000217962564646929	0.0379494344293096	-0.106309340806288	-1.51919042411627	0.129363161746734	0.313935924738325	-5.36385981577682	-0.147517731758812	3.19498428185362	-4.5009146580459	9.17416662769832e-06	1.6164434806601e-05	-4.4357749193789	LIV DEG
340	ENSG00000253806.1	ENSG00000253806	antisense	CTD-2292P10.2	NA	0.00840524204771388	-5.90256089044861	FALSE	-0.229827591151023	-2.08737353754054	0.0373554957387882	NA	-4.48305066263284	0.232893234399597	1.14057128981079	0.25460867863183	NA	-5.01017460013707	NA	NA	NA	NA	NA	NA	NA
537	ENSG00000126233.1	ENSG00000126233	protein_coding	SLURP1	57152	0.00209016764322029	-5.9957813281254	FALSE	-0.173025954676697	-1.7448827635727	0.0816140678507103	NA	-5.15711165347474	0.261109931191902	1.39480346117652	0.163710635126124	NA	-4.74965745840778	NA	NA	NA	NA	NA	NA	NA
594	ENSG00000197353.3	ENSG00000197353	protein_coding	LYPD2	137797	0.00482284887391471	-5.93923305261077	FALSE	-0.221319418486612	-1.99609576792709	0.0464604469668111	NA	-4.68519487596162	0.0570564671989286	0.281974281291852	0.778082955754544	NA	-5.54549916375738	NA	NA	NA	NA	NA	NA	NA
670	ENSG00000253196.1	ENSG00000253196	antisense	RP11-706C16.7	NA	0.0201487490075965	-5.41836023435583	FALSE	-0.39082609559281	-2.63820564074547	0.0085920189481168	NA	-3.07602556968486	-0.257564409058708	-0.881578883968101	0.378439247641918	NA	-5.10188621821288	NA	NA	NA	NA	NA	NA	NA
6039	ENSG00000180155.18	ENSG00000180155	protein_coding	LYNX1	66004	23.5173389990396	6.93875398066671	TRUE	-0.110213573839127	-1.79765480457295	0.0728294476847261	0.0944871192058371	-6.411684976757	-0.607597094424222	-7.51042201769082	2.83525015664376e-13	1.19959434127597e-10	19.2418548519865	-0.00775128217745371	6.61723249934773	-0.194168024125514	0.846143983135618	0.863628111295895	-0.194040738788732	Not DEG
1553	ENSG00000167656.4	ENSG00000167656	protein_coding	LY6D	8581	0.169011652700989	-2.36798733713503	FALSE	-0.249550915696359	-1.40749361905162	0.159896772884643	NA	-5.4833316014321	0.0910914052811562	0.285365336218447	0.775485525343116	NA	-5.42214899621595	NA	NA	NA	NA	NA	NA	NA
602	ENSG00000253715.1	ENSG00000253715	antisense	RP11-706C16.8	NA	0.0773492214401646	-4.48293469695628	FALSE	-0.205042352801166	-1.12153059141871	0.262595510891647	NA	-5.66008619520603	-0.0825484131277506	-0.234394690782903	0.81477704031497	NA	-5.25626498206247	NA	NA	NA	NA	NA	NA	NA
269	ENSG00000283686.1	ENSG00000283686	unprocessed_pseudogene	RP11-706C16.13	NA	0.0014894691896115	-6.04164064246344	FALSE	-0.176544408741674	-1.94833758238539	0.0519285665101105	NA	-4.8046916420291	0.203089606626605	1.21924127532184	0.223342530658919	NA	-4.95671059763153	NA	NA	NA	NA	NA	NA	NA
378	ENSG00000253728.5	ENSG00000253728	antisense	RP11-706C16.5	NA	0.000207944395994089	-6.05085554072345	FALSE	-0.1565105323545	-1.7995254493321	0.0725328857171168	NA	-5.07976259255739	0.19996898886336	1.2434403513178	0.214303551803157	NA	-4.9322174207148	NA	NA	NA	NA	NA	NA	NA
940	ENSG00000104499.6	ENSG00000104499	protein_coding	GML	2765	0.0652912923665657	-4.24815852218281	FALSE	0.684936696220853	3.88564383817917	0.00011566647198862	NA	0.902104033156231	0.360426871406001	1.00018446182815	0.317717693063767	NA	-4.91244954258194	NA	NA	NA	NA	NA	NA	NA
444	ENSG00000253421.1	ENSG00000253421	processed_pseudogene	ZNHIT1P1	100288248	0.0700852558514808	-4.9550266336852	FALSE	0.153993604652416	0.869326448109773	0.385081917395743	NA	-5.96754824732658	0.342242727986125	1.030374497446	0.303345427502119	NA	-4.93600756850903	NA	NA	NA	NA	NA	NA	NA
4206	ENSG00000160882.11	ENSG00000160882	protein_coding	CYP11B1	1584	0.00133915328296201	-5.79602906643751	FALSE	-0.179164631138547	-1.44001357203891	0.150483685488609	NA	-5.56795654549327	0.478930727358036	2.09312698058957	0.0368543336325363	NA	-3.68726179857858	NA	NA	NA	NA	NA	NA	NA
2936	ENSG00000179142.2	ENSG00000179142	protein_coding	CYP11B2	1585	0.00137739101532989	-5.87384223135174	FALSE	-0.154208765887257	-1.34268800928588	0.179976709469907	NA	-5.73617991574292	0.268350245675329	1.23527450212705	0.217323647849688	NA	-4.9113729384288	NA	NA	NA	NA	NA	NA	NA
3853	ENSG00000247317.3	ENSG00000247317	lincRNA	RP11-273G15.2	NA	1.36212921692619	2.07225934696423	TRUE	0.032883569637333	0.484264357956357	0.628408385655826	0.665530883531865	-7.06054108586457	-0.120111898728758	-1.07992696439029	0.280708966182564	0.493386355898316	-5.67480152582231	0.0962314183228302	1.75556336150506	2.13703089284887	0.0330795084332891	0.0420638982575649	2.13111695263269	PM DEG
633	ENSG00000253971.1	ENSG00000253971	processed_pseudogene	CDC42P3	100128627	0.00331612549386335	-5.94113746945134	FALSE	-0.106489370559301	-0.997460036983584	0.31901934480998	NA	-6.14859464422091	-0.00957690352611553	-0.0475411215297734	0.962101436687032	NA	-5.57139427529559	NA	NA	NA	NA	NA	NA	NA
2640	ENSG00000160932.10	ENSG00000160932	protein_coding	LY6E	4061	6.6001808026975	3.91320825361788	TRUE	0.0505729456020766	0.874496898446503	0.382263738055852	0.426158799460979	-7.07812720455294	-0.324403646130671	-4.50804762885519	8.2038766556239e-06	0.000250437244804796	3.18754222133295	0.0856319760373439	3.6051791474309	2.61283724958045	0.00939787056600881	0.0126696740837239	2.59723097433523	PM DEG
2929	ENSG00000177335.10	ENSG00000177335	processed_transcript	C8orf31	NA	0.880206992677123	1.26308829026423	TRUE	-0.00635842286659599	-0.101374467519486	0.919293472903501	0.930376186158617	-7.00720427556475	-0.3521049749108	-3.31211596100937	0.000994737708044907	0.0102814405091805	-0.902242052686522	-0.0906685652052511	0.93676233659247	-2.10343854795217	0.0360536506837991	0.0456419387094203	-2.09632183931313	LIV DEG
429	ENSG00000250115.2	ENSG00000250115	processed_pseudogene	AK3P2	100419074	0.00252272073405447	-5.98963806261873	FALSE	-0.0694052857047052	-0.699270040159963	0.484705490424961	NA	-6.41019255536633	0.333162530571144	1.78575136956901	0.0747613273185932	NA	-4.21181360025939	NA	NA	NA	NA	NA	NA	NA
344	ENSG00000243328.1	ENSG00000243328	processed_pseudogene	RP11-520P18.1	NA	0.000605143759031673	-6.04635568007444	FALSE	-0.171852318420138	-1.93736947267808	0.053257898952993	NA	-4.82689049034089	0.189232673069514	1.1502614384324	0.250600430321717	NA	-5.02816789740036	NA	NA	NA	NA	NA	NA	NA
988	ENSG00000261667.1	ENSG00000261667	protein_coding	LY6L	101928108	0.00277084703884804	-5.95791889500116	FALSE	-0.238672932570905	-2.20784467913416	0.0277041758850181	NA	-4.25846319008223	0.318982133249158	1.55070190644884	0.121622394014984	NA	-4.54731401793512	NA	NA	NA	NA	NA	NA	NA
1881	ENSG00000176956.12	ENSG00000176956	protein_coding	LY6H	4062	9.5951320320461	3.83241488904634	TRUE	-0.199866845056225	-2.13305005670829	0.0334025088711538	0.0457661965783198	-5.19654624088253	-0.247971074133788	-1.67974478191593	0.0936480002428481	0.253613811497198	-5.23135920046507	0.0731369337409944	3.49815586728698	1.25929207262706	0.208501092086554	0.238206744853599	1.25769773398737	Not DEG
2282	ENSG00000277494.1	ENSG00000277494	protein_coding	GPIHBP1	338328	7.1157525497038	3.23941002257695	TRUE	-0.179232695229601	-1.62631485019306	0.104507007443225	0.129950375739813	-6.0045172982829	0.055487872643371	0.327080867219005	0.743747189711367	0.862371707226307	-6.43684871085385	0.00209744862508443	2.8912440538094	0.0296901180740582	0.976333721652889	0.979593751702465	0.0296656318608849	Not DEG
6910	ENSG00000181638.17	ENSG00000181638	protein_coding	ZFP41	286128	0.911405087824135	2.48394250303975	TRUE	0.253627655429904	3.69850066869021	0.0002406776917438	0.000430137413942729	-0.487832135626141	-0.1465472165893	-1.85942676859805	0.0635692084803281	0.196093118314573	-4.5937011073989	0.123160599343361	3.30558585200236	3.44807807562248	0.000612158701705305	0.000926935436127818	3.426169295867	PM DEG
2897	ENSG00000264668.1	ENSG00000264668	protein_coding	RP13-582O9.6	NA	0.000526817958880935	-5.99176894570701	TRUE	-0.209466865982429	-2.10495139970281	0.0357893412017574	0.0487648791139494	-4.48436814684976	0.00551936749542249	0.028857518165996	0.976990042799716	0.989431009403417	-5.58799469577307	0.135193030600124	2.64969243494933	3.66928767569996	0.000280009650508584	0.000437054237699532	3.63312466154115	PM DEG
3057	ENSG00000250571.6	ENSG00000250571	protein_coding	GLI4	2738	1.10289188445279	1.56275668319763	TRUE	0.0374136116121689	0.506461965745739	0.612753600466431	0.650939159278264	-6.92713842606044	-0.194208835580532	-2.29708323301654	0.0220371847423156	0.0962050857842449	-3.5805127195109	-0.102488115580318	1.49410436112951	-2.26536085287644	0.0240717809303129	0.0311162681739451	-2.25598164090202	LIV DEG
1405	ENSG00000253716.5	ENSG00000253716	antisense	MINCR	100507316	1.99930015308332	1.36906808315111	TRUE	-0.27923875734088	-4.31738345374397	1.90129487634404e-05	3.79989542834748e-05	2.09423233955903	-0.0261721442169195	-0.219341702439559	0.826475732757891	0.909971784340464	-6.01987953546454	-0.308335711492527	1.02542606551825	-7.03144325172982	7.88993808293818e-12	2.13213602828338e-11	-6.84053243403607	LIV DEG
4012	ENSG00000185730.7	ENSG00000185730	protein_coding	ZNF696	79943	1.56011006122281	2.60353742672086	TRUE	-0.12550637279839	-2.81863072094979	0.00501232249145668	0.00768541583726651	-3.28494926379857	-0.000613131325171982	-0.00828566836987597	0.993392460046407	0.997048326744267	-6.28675502940809	-0.105471635347115	2.28806286299347	-3.34049839661398	0.000905931229104102	0.0013508733986951	-3.31821992953901	LIV DEG
223	ENSG00000272172.1	ENSG00000272172	antisense	RP13-582O9.7	NA	0.794647847844984	-2.64557778636914	FALSE	-0.491990302099914	-3.49324662239571	0.000519137310981049	NA	-0.510962218130934	-0.488108033336129	-1.89231465160409	0.0590416081880212	NA	-3.96097496724942	NA	NA	NA	NA	NA	NA	NA
6441	ENSG00000184428.12	ENSG00000184428	protein_coding	TOP1MT	116447	1.23385265827069	2.89951296558443	TRUE	-0.0594768527931755	-1.20565686129327	0.228514880425566	0.266922439147637	-6.54916756599063	-0.12330452453449	-1.70610334288619	0.0886260810169395	0.244946957016565	-4.93424506268394	-0.0378307447520473	2.57781399923312	-1.22984047106768	0.219532192164018	0.250017317337924	-1.22777300471407	Not DEG
107	ENSG00000212221.1	ENSG00000212221	snRNA	RNU6-220P	106481247	0.00157627886688636	-6.04778390797011	FALSE	-0.153632073460219	-1.76260357973458	0.0785727162639338	NA	-5.14326626994755	0.224327598069797	1.37643726980273	0.169318489765176	NA	-4.78177936853927	NA	NA	NA	NA	NA	NA	NA
1918	ENSG00000254389.3	ENSG00000254389	antisense	RHPN1-AS1	78998	0.15491441968474	-1.94565943814801	FALSE	0.906036623139033	7.17653220317919	2.56977260368549e-12	NA	17.498818488841	-0.135209708203911	-0.561165337424644	0.574942812762969	NA	-5.35157678596069	NA	NA	NA	NA	NA	NA	NA
4172	ENSG00000158106.13	ENSG00000158106	protein_coding	RHPN1	114822	3.52160893096283	3.64736422478927	TRUE	-0.118121890035988	-1.30348424810894	0.193003901297696	0.228428698065239	-6.55271373079908	-0.0638786657349729	-0.767841041763604	0.442953572766509	0.645222598511397	-6.21322607343903	-0.100074020484205	3.33578294223361	-2.04272725512998	0.0417517664471398	0.0524350999642346	-2.03598594681515	Not DEG
544	ENSG00000253931.1	ENSG00000253931	antisense	RP11-909N17.2	NA	0.0209250343730719	-5.54819217451383	FALSE	-0.029791069793496	-0.202775259856268	0.839392432486115	NA	-6.45854232546936	0.177930172220692	0.63341349630575	0.5267608501139	NA	-5.28753252265735	NA	NA	NA	NA	NA	NA	NA
417	ENSG00000254338.1	ENSG00000254338	antisense	MAFA-AS1	104326051	0.0164293020923996	-5.72515014074975	FALSE	-0.00165379583800368	-0.0127998094423603	0.98979256761304	NA	-6.54581659789163	0.0874784554160553	0.345122459164784	0.730151242525029	NA	-5.4537893910928	NA	NA	NA	NA	NA	NA	NA
2504	ENSG00000182759.3	ENSG00000182759	protein_coding	MAFA	389692	0.00977995469802067	-5.08635983930251	FALSE	0.368117738451489	1.97979921297935	0.0482690028483083	NA	-4.42261691374183	-0.0435841500374312	-0.132705192041874	0.894481321859813	NA	-5.34168136865383	NA	NA	NA	NA	NA	NA	NA
3731	ENSG00000014164.6	ENSG00000014164	protein_coding	ZC3H3	23144	1.67359206017187	2.49734783393643	TRUE	0.354890775327296	5.59852684436299	3.55430783001985e-08	9.15851183240804e-08	7.93374985894086	-0.205991348808774	-2.98388785391102	0.00298898576508422	0.0234192569853173	-2.00526139102547	0.230844628891581	2.17952529523353	5.99961217251087	4.98131881714303e-09	1.1131050672267e-08	5.84779500966567	PM DEG
498	ENSG00000254859.1	ENSG00000254859	antisense	RP11-661A12.5	NA	0.155201068002379	-4.06358402291977	FALSE	1.02708263203359	4.5225897742644	7.62228869591111e-06	NA	3.41716727767164	0.856994089767428	1.85561662291407	0.0641118656732759	NA	-3.99607515818193	NA	NA	NA	NA	NA	NA	NA
289	ENSG00000275558.1	ENSG00000275558	misc_RNA	RN7SKP175	106479173	0	-6.05392717347678	FALSE	-0.152887514971211	-1.77178663803609	0.0770334299130336	NA	-5.12896206190441	0.195218323272989	1.21646857861348	0.224395419341199	NA	-4.96138680449924	NA	NA	NA	NA	NA	NA	NA
291	ENSG00000254144.3	ENSG00000254144	antisense	RP11-661A12.4	NA	0.00827322180750178	-5.94690787123507	FALSE	-0.125373810445087	-1.23697796458745	0.216670639609902	NA	-5.89128564429979	0.169880791122672	0.867848185046389	0.385904666208846	NA	-5.25327995001693	NA	NA	NA	NA	NA	NA	NA
5116	ENSG00000104518.10	ENSG00000104518	protein_coding	GSDMD	79792	0.875049528930876	1.9475186183471	TRUE	0.0832043513603139	0.837849480207557	0.402511925476058	0.446590432865475	-6.76409605845202	0.101535290832764	0.973757980982428	0.330659889351354	0.543647311667668	-5.70900042309825	0.0246456918288649	1.6196972754519	0.431228182216796	0.666526058238813	0.696396931955219	0.43092066339253	Not DEG
4408	ENSG00000204839.8	ENSG00000204839	protein_coding	MROH6	642475	0.224600819916682	-0.573477896146703	TRUE	1.29930749887388	10.977057559667	2.75761264784693e-25	3.1229815613063e-24	46.5828934158332	0.320673435652288	1.71988411584911	0.0860885044605475	0.240169103502952	-4.38967358885006	0.942340004660905	-0.9771107765693	9.90521790051331	5.04304353578205e-21	2.4316079094416e-20	9.40828363380738	PM DEG
1173	ENSG00000255050.1	ENSG00000255050	antisense	RP11-661A12.9	NA	0.0107395558541853	-5.49403775736929	FALSE	-0.277441243139909	-1.8552226980259	0.0641474276888089	NA	-4.79984082119641	0.360994184689409	1.32359343246699	0.186258787588681	NA	-4.73051886556231	NA	NA	NA	NA	NA	NA	NA
3079	ENSG00000147813.15	ENSG00000147813	protein_coding	NAPRT	93100	1.69838605619863	2.16667153181431	TRUE	-0.154597163137417	-1.42729470795353	0.154113491935006	0.186269263662519	-6.14358999983372	0.129993026393505	0.762959902947039	0.445856529870597	0.647675265358269	-5.91890610597502	-0.174348409321662	1.8463317225436	-2.60478745607532	0.00955035163492315	0.0128656193169466	-2.59169818306506	LIV DEG
4947	ENSG00000279605.1	ENSG00000279605	TEC	RP11-661A12.8	NA	0.0253331276571747	-3.43858655542388	FALSE	-0.0888414926255632	-0.409806595877425	0.682121747188337	NA	-6.20679230774374	0.0768555721050623	0.198412051187133	0.842805446555274	NA	-5.2811086553402	NA	NA	NA	NA	NA	NA	NA
431	ENSG00000254741.1	ENSG00000254741	antisense	RP11-661A12.7	NA	0	-6.05392717347678	FALSE	-0.152887514971211	-1.77178663803609	0.0770334299130336	NA	-5.12896206190441	0.195218323272989	1.21646857861348	0.224395419341199	NA	-4.96138680449924	NA	NA	NA	NA	NA	NA	NA
9390	ENSG00000104529.17	ENSG00000104529	protein_coding	EEF1D	1936	7.76607685822928	6.07870459804865	TRUE	0.0560827840367272	1.09430723870772	0.274342345459051	0.315504882749998	-7.21700100199302	-0.100207046614963	-2.26610870612395	0.0238825528050692	0.101657023056587	-4.52969671338261	-0.0248959954925047	5.77184806612333	-0.93507180913302	0.350264267418306	0.386295938502067	-0.934076821150462	Not DEG
5390	ENSG00000179886.5	ENSG00000179886	protein_coding	TIGD5	84948	1.05007319050479	2.3787102502015	TRUE	0.611245098300019	9.41555056376158	1.67312809584062e-19	1.1194911946017e-18	33.472869691557	-0.118835028053574	-1.72263550096466	0.0855889868855406	0.239248813103014	-4.8258861543611	0.434267482469192	2.06509653517093	10.0809482328173	1.2001888424964e-21	5.99678651441329e-21	9.55803047992706	PM DEG
3244	ENSG00000104524.13	ENSG00000104524	protein_coding	PYCRL	NA	1.59071039312734	2.22631431402157	TRUE	-0.719904859092331	-9.56038204857672	5.14764562812165e-20	3.61428620188893e-19	34.659369436082	-0.078113977837892	-0.962514479968494	0.336268656414499	0.548937108403336	-5.79143276220228	-0.343205410442051	2.0164699414441	-6.66295401764395	8.6172695769186e-11	2.17492565675028e-10	-6.48941082048737	LIV DEG
3622	ENSG00000104522.15	ENSG00000104522	protein_coding	TSTA3	NA	1.96959726716446	2.77348135417192	TRUE	-0.502821266712567	-10.4955005858573	1.92202142697623e-23	1.82088505542687e-22	42.3991621946958	-0.200122483897233	-3.29278043926214	0.00106411269192547	0.0108227423065785	-1.13064916427349	-0.344219155934945	2.46681752819288	-12.4087192094655	2.32276433990274e-29	1.95918153971913e-28	-11.2497397367722	LIV DEG
701	ENSG00000254812.1	ENSG00000254812	antisense	RP11-661A12.12	NA	0.543815622215671	-1.61413411818144	FALSE	0.068594106653253	0.527246563620369	0.598254106085677	NA	-6.40002920724992	0.0418288891528082	0.158444429010277	0.874172253182234	NA	-5.49887857691511	NA	NA	NA	NA	NA	NA	NA
7146	ENSG00000183309.11	ENSG00000183309	protein_coding	ZNF623	9831	6.13572804217347	5.40146918843837	TRUE	0.201155267332961	7.83267185044917	2.84117072805548e-14	1.2288891178085e-13	21.2401144703474	-0.156163330122358	-4.36543388897092	1.55028653037995e-05	0.000413572655109556	2.34548138324632	0.201846951975514	5.07923014968686	12.3687481501326	2.60342734672168e-30	2.34883864246554e-29	11.4411726196636	PM DEG
6327	ENSG00000181135.15	ENSG00000181135	protein_coding	ZNF707	286075	0.907911110148873	2.44571349587472	TRUE	-0.0940748597989136	-1.8285943502686	0.0680505349826185	0.0887168957636836	-5.5377403812323	-0.181868616639347	-2.78275814438142	0.005599163821826	0.0363387200815603	-2.55241105349227	-0.0867503860116415	2.13153309802588	-2.97650049577265	0.00311228488612352	0.00441710072889545	-2.95642442951978	LIV DEG
1963	ENSG00000181097.5	ENSG00000181097	antisense	RP11-429J17.2	NA	0.47842434754658	-0.226230819469252	TRUE	0.549548014428984	6.83314647323302	2.40172526031042e-11	8.0845078229507e-11	15.2980466186658	0.0650663731832658	0.471520618012134	0.637480060705374	0.79288962714215	-5.64578107654156	0.373799757264771	-0.555435111308615	6.8317203790427	3.62899443970351e-11	9.37024641400948e-11	6.61848470640939	PM DEG
1320	ENSG00000255181.3	ENSG00000255181	protein_coding	CCDC166	100130274	0.0312311196888213	-4.65565965042428	FALSE	-0.196587015206509	-1.02296797941413	0.306813161578987	NA	-5.78637261711234	-0.376208076813088	-1.08039483521889	0.280500866850515	NA	-4.87306439389188	NA	NA	NA	NA	NA	NA	NA
374	ENSG00000254574.1	ENSG00000254574	antisense	RP11-429J17.4	NA	0.00358682114734017	-5.99006841654272	FALSE	-0.0331680745029829	-0.339702050307074	0.734222266442551	NA	-6.58994015626627	0.0713623071446979	0.396833616477801	0.691663911501152	NA	-5.52598272317504	NA	NA	NA	NA	NA	NA	NA
3056	ENSG00000181085.14	ENSG00000181085	protein_coding	MAPK15	225689	0.29120483898133	-0.864381366256702	TRUE	-0.443941775410658	-2.99148416285453	0.00291204235677421	0.00459904860452097	-2.33022395107275	-0.0428182765418912	-0.155423298166443	0.876551983861236	0.937252199542182	-5.66451681991616	-0.211232589037213	-1.17303581958458	-1.9650454394591	0.0501401895994059	0.0623187799151575	-1.95876606379586	Not DEG
299	ENSG00000254548.1	ENSG00000254548	antisense	RP11-429J17.5	NA	0.0161195315436685	-5.84005031959313	FALSE	0.065376707966907	0.551990376218073	0.581199333498924	NA	-6.43542205778113	0.350362545041125	1.59353509380238	0.111688657770849	NA	-4.4738471477246	NA	NA	NA	NA	NA	NA	NA
5654	ENSG00000180921.6	ENSG00000180921	protein_coding	FAM83H	286077	0.396528164032034	0.834224019060493	TRUE	-0.303761756412779	-3.18851304442438	0.00151885665986394	0.00247698216461776	-1.96174562108249	-0.233143405903155	-1.80371491724599	0.0718935367597872	0.212654889562821	-4.45258763090975	-0.217388903368924	0.550045507106899	-3.31944743300811	0.000984692543962309	0.0014639790536438	-3.29486419659805	LIV DEG
71	ENSG00000265660.1	ENSG00000265660	miRNA	MIR4664	100616318	0.901102470629865	-4.11008006698208	FALSE	-0.218802018414438	-1.16865274200757	0.243095386567362	NA	-5.58885476475873	-0.262148270697078	-0.741803103024241	0.458564046043376	NA	-5.05981192150734	NA	NA	NA	NA	NA	NA	NA
4982	ENSG00000203499.11	ENSG00000203499	protein_coding	FAM83H-AS1	NA	0.208543477123606	-0.269320261717548	TRUE	-0.39760845289756	-4.3632769882064	1.55460239876365e-05	3.13275040444323e-05	2.46096258132259	0.00574416491903365	0.0374108331093129	0.970172757339448	0.986221593725094	-5.77538047656951	-0.230077453984026	-0.58205882888153	-3.81863875740985	0.000151233448188007	0.000241310985437534	-3.78903526241017	LIV DEG
1809	ENSG00000254973.1	ENSG00000254973	lincRNA	RP11-429J17.7	NA	0.177205070162857	-2.13001424474232	FALSE	-0.220520728339015	-1.47981949190693	0.139545474044071	NA	-5.45317433623288	-0.199926806002671	-0.730710654827948	0.465307116402748	NA	-5.2773535230564	NA	NA	NA	NA	NA	NA	NA
6260	ENSG00000180900.17	ENSG00000180900	protein_coding	SCRIB	23513	3.61199128283571	4.27863848129724	TRUE	0.272295119696982	3.34949038723509	0.000870188797680466	0.00146020813952013	-1.95446252121319	-0.0423198079297001	-0.692908546713282	0.488697072184203	0.6828975865022	-6.39920882630449	0.186351872454402	3.97769096704225	4.26062679164924	2.57248253090871e-05	4.36583460591543e-05	4.20834468618747	PM DEG
5424	ENSG00000179950.13	ENSG00000179950	protein_coding	PUF60	22827	9.67483852527872	5.67295210501152	TRUE	-0.210749985795973	-5.09754062489199	4.87418870515589e-07	1.1326233472057e-06	4.941591153606	-0.0911644769487926	-2.1734113723457	0.0302302858912486	0.118826030849009	-4.64543699423885	-0.134092574528953	5.3680403320591	-7.71772712219555	8.77403085138728e-14	2.67889017033254e-13	-7.45815816534896	LIV DEG
316	ENSG00000255343.1	ENSG00000255343	3prime_overlapping_ncRNA	RP11-299M14.2	NA	0.543940484864509	-2.80443966809722	TRUE	-0.0544517450029706	-0.346365803006409	0.729212203439985	0.759250138264333	-6.30138727049874	-0.408935455377306	-1.45538779550633	0.146205895234927	0.338734608881271	-4.53007025164738	-0.159569582826454	2.87140992172982	-3.93681002409401	9.6081397674968e-05	0.000155732771853306	-3.90028026208744	LIV DEG
4924	ENSG00000185189.16	ENSG00000185189	protein_coding	NRBP2	340371	13.5122419676554	5.94171395554356	TRUE	-0.336586069695774	-6.67006923381906	6.73408796909207e-11	2.18128358576241e-10	13.5573033066444	-0.0407334858817027	-0.714252384883989	0.475413152113103	0.67219390676064	-6.77429133093442	-0.270910519885359	5.71221722198405	-7.8729109846914	3.14477038409176e-14	9.87762881240205e-14	-7.59221730501471	LIV DEG
16002	ENSG00000261150.2	ENSG00000261150	protein_coding	EPPK1	83481	0.0792864001127206	-0.052197863979944	TRUE	0.260357788507923	1.96646087728384	0.0497930721855409	0.0663708929547676	-4.9083051165108	-0.390571590195418	-1.56789637634495	0.117554487746705	0.294338405525096	-4.67939191416437	0.377786683859584	-0.26531391092332	4.28184064698116	2.31139131245184e-05	3.93600559188473e-05	4.23246963129897	PM DEG
16991	ENSG00000178209.14	ENSG00000178209	protein_coding	PLEC	5339	11.8956242551061	7.4288379284023	TRUE	0.196109841131264	2.21242736908938	0.0273841710028549	0.0380126074517976	-5.67333308324382	-0.100485975650619	-1.32082974347218	0.187178139850948	0.395224428440644	-6.6250215178225	0.12883997899135	7.1141745503087	2.65273620892063	0.00829651012219589	0.0112557218595164	2.63975859439833	PM DEG
89	ENSG00000207574.1	ENSG00000207574	miRNA	MIR661	724031	3.12680837789511	-2.47063425193343	FALSE	-0.302652843036571	-1.67849672381978	0.0938693117281235	NA	-5.05802824371728	-0.583157594919891	-2.01683083794256	0.0442611827556154	NA	-3.77601566867168	NA	NA	NA	NA	NA	NA	NA
6033	ENSG00000178685.13	ENSG00000178685	protein_coding	PARP10	84875	1.38244808563554	2.8948605768685	TRUE	0.0267318699420984	0.339899803456225	0.734073423362822	0.763712170317719	-7.20356006492763	-0.017695836000828	-0.24007597809326	0.810372324657145	0.901194686859166	-6.32142207237214	-0.044066168934758	2.57934443828647	-1.18369395833151	0.23728387106625	0.268931664860303	-1.18180301540201	Not DEG
2527	ENSG00000178719.16	ENSG00000178719	protein_coding	GRINA	2907	17.2840126582662	5.255779086492	TRUE	0.515296839851615	7.76078315254587	4.72277627147745e-14	1.99940628423265e-13	20.7471822758865	-0.439811848916231	-6.75903377371256	3.9803275148716e-11	8.86356090285355e-09	14.7335655950127	0.492766573227055	4.91070691907638	11.8918590424557	1.58106842704862e-28	1.25390085847496e-27	11.0792982714829	PM DEG
2007	ENSG00000186583.11	ENSG00000186583	protein_coding	SPATC1	375686	0.0075924792712188	-5.40093079743069	FALSE	0.061033346200732	0.388144001036847	0.6980731691796	NA	-6.36122802015997	0.151525060829353	0.511191010619283	0.609448868336352	NA	-5.30673344433169	NA	NA	NA	NA	NA	NA	NA
1818	ENSG00000204791.8	ENSG00000204791	antisense	SMPD5	392275	0.0126835866458023	-5.18778403471714	FALSE	0.0342003415369045	0.191247944687077	0.848408270577325	NA	-6.34638358285361	0.24417261621733	0.761959253181129	0.446452985665984	NA	-5.15487317154966	NA	NA	NA	NA	NA	NA	NA
4452	ENSG00000178814.16	ENSG00000178814	protein_coding	OPLAH	26873	1.5024969030037	2.40169174305954	TRUE	-0.308010566327503	-2.91375146877621	0.00372959846203501	0.00581255749700535	-2.97595987164635	-0.0678264180248857	-0.669828524293483	0.503284410503397	0.694428757122317	-6.03724111271586	-0.256375624041405	2.06856807106588	-4.89768475266606	1.47501867210127e-06	2.75388582765886e-06	-4.81459074274253	LIV DEG
60	ENSG00000277888.1	ENSG00000277888	miRNA	MIR6846	102465509	0.170917876133328	-5.6826227333685	FALSE	-0.0285917918353662	-0.201869481378258	0.840100118868854	NA	-6.53172997249317	0.119438280675431	0.439833727799916	0.660252561114804	NA	-5.4292110373264	NA	NA	NA	NA	NA	NA	NA
1264	ENSG00000255224.1	ENSG00000255224	antisense	CTD-3065J16.9	NA	0.376502693516382	-1.20099475203384	FALSE	0.0891552952107522	0.906885071520693	0.364900444291419	NA	-6.20015817172602	-0.0942964925453623	-0.530489512320379	0.596014262862724	NA	-5.44804456914721	NA	NA	NA	NA	NA	NA	NA
1407	ENSG00000178896.7	ENSG00000178896	protein_coding	EXOSC4	54512	2.42921707218699	1.67197560493304	TRUE	-0.410113767324073	-5.28489102286077	1.87519898884975e-07	4.52284056653932e-07	6.45271160976979	-0.167394873425408	-2.1726926647248	0.0302846997092558	0.118912330208418	-3.87631837630628	-0.261296110363259	1.3244173232646	-7.39450689926813	8.18149637332991e-13	2.35068624219114e-12	-7.15807974033476	LIV DEG
3268	ENSG00000197858.10	ENSG00000197858	protein_coding	GPAA1	8733	5.04808349807787	3.97622191678216	TRUE	-0.0860176043715747	-1.3989652369552	0.162437773687853	0.195348252081549	-6.4627965129184	-0.0666605112393652	-1.18876021851159	0.235113077012675	0.441749137960768	-5.88415495144646	-0.0123013906253465	3.64888645228725	-0.405884219631749	0.685076708057299	0.713573471610403	-0.405545326165345	Not DEG
1975	ENSG00000179091.4	ENSG00000179091	protein_coding	CYC1	1537	17.2474194722014	5.0468545176857	TRUE	-0.407415540363043	-9.30173703108243	4.18871871046942e-19	2.70572043725132e-18	32.2882218235852	-0.127068513250218	-2.7084995398442	0.00699662968055057	0.0426306742200597	-3.23524868332871	-0.23774671801188	4.70512497061865	-10.5881230976917	2.1982411416664e-23	1.22827859245746e-22	-9.9636572441897	LIV DEG
2783	ENSG00000179526.16	ENSG00000179526	protein_coding	SHARPIN	81858	2.90376261099121	2.9661067441511	TRUE	0.1003871597127	2.38170056956057	0.0176026489978804	0.0251440945003484	-4.46345794669199	-0.0779826936096243	-1.45392651164572	0.146610486230897	0.339399882317306	-5.33549518837261	0.0520174763545991	2.63718241640067	2.16754223111679	0.030797301465697	0.0393220375537653	2.15968192408164	PM DEG
2377	ENSG00000179632.9	ENSG00000179632	protein_coding	MAF1	84232	10.6200175167538	4.61127938993519	TRUE	0.328759304977171	7.52012877935774	2.52202075564347e-13	1.00685693688691e-12	19.2223960035028	0.0265757435252338	0.594644556307053	0.552357112985888	0.732148089168349	-6.55415535840396	0.210792826992684	4.29573506804701	9.35088825334875	5.82391235309823e-19	2.4494623592395e-18	8.89534302810187	PM DEG
8967	ENSG00000179698.13	ENSG00000179698	protein_coding	WDR97	340390	0.654352973125938	2.30388375154321	TRUE	-0.173612542219527	-1.86881319464584	0.0622279517358511	0.0816544050968818	-5.44916098166115	-0.371266939165178	-2.19943387054593	0.0283160700218712	0.113741066620088	-3.89803741216199	-0.0555650923846459	1.969502880184	-0.820382101705833	0.412419764030705	0.449053930287081	-0.819642805148753	Not DEG
2814	ENSG00000235173.6	ENSG00000235173	protein_coding	HGH1	51236	2.50397235865568	2.7543478685946	TRUE	-0.287613731456786	-5.98804319690005	4.03689802491036e-09	1.12635950563148e-08	10.0245092609955	-0.0684322701169405	-0.960533679025193	0.33726309466818	0.549803837298903	-5.86615386599855	-0.237348488303642	2.41777002091368	-7.30083014327251	1.58967344324624e-12	4.48228658212335e-12	-7.06643258557974	LIV DEG
907	ENSG00000227473.1	ENSG00000227473	unitary_pseudogene	TSSK5P	648630	0.00525940061559157	-5.83040506740914	FALSE	-0.302192858767555	-2.53601648825052	0.01151266677503	NA	-3.45900648844495	0.179339396016098	0.775280249910575	0.438550171321621	NA	-5.28948032499117	NA	NA	NA	NA	NA	NA	NA
10903	ENSG00000179832.17	ENSG00000179832	protein_coding	MROH1	727957	5.68705597823528	5.66530663864429	TRUE	-0.139270320805412	-2.05391024622846	0.0404990726573315	0.0547379173310662	-5.68046962561844	-0.170482412421306	-2.4724601782889	0.013759001481094	0.068827542287194	-3.96716076059963	-0.097894924961478	5.34969855177697	-2.26907928532136	0.0237605001590817	0.0307377673368651	-2.2609799258125	LIV DEG
3716	ENSG00000261236.6	ENSG00000261236	protein_coding	BOP1	23246	2.49151170283921	3.11355395402514	TRUE	-0.265411151150428	-4.72535160570808	2.98302085427926e-06	6.44528711799385e-06	3.58881283452293	-0.195060755073645	-2.8418088735875	0.00467392021518624	0.0320612134086462	-2.49592788426284	-0.19028610498633	2.80348916888237	-6.03483340936453	4.151822235661e-09	9.32758816910964e-09	-5.87802819152451	LIV DEG
999	ENSG00000260428.2	ENSG00000260428	protein_coding	SCX	642658	0.436361240096747	-1.83204643618694	FALSE	-0.0238614049919766	-0.152267098629599	0.879037137301183	NA	-6.53843080781357	0.125705817111996	0.59367584936342	0.55300443655329	NA	-5.34737656465985	NA	NA	NA	NA	NA	NA	NA
5307	ENSG00000185122.10	ENSG00000185122	protein_coding	HSF1	3297	2.1723572705057	3.39924727785209	TRUE	0.590428660943161	10.4877902003493	2.05520580131484e-23	1.93838068331768e-22	42.2693772146249	-0.148468167040632	-2.69931035558574	0.00718981624310873	0.0434573036065615	-2.92260595800469	0.46199480438519	3.07972237709894	12.7260670787761	2.74507715349914e-31	2.65607085044516e-30	11.6347143038016	PM DEG
4194	ENSG00000185000.10	ENSG00000185000	protein_coding	DGAT1	8694	3.05889695326566	3.61741041262904	TRUE	0.0339124609323986	0.73221280303927	0.464378643702739	0.50782787322468	-7.12232447978228	0.0122186294361927	0.219342465778057	0.826475138511829	0.909971784340464	-6.47181368124765	0.0345590367241459	3.3872887767836	1.22436342764108	0.221555533502073	0.252162342433445	1.22240229052659	Not DEG
444	ENSG00000254690.1	ENSG00000254690	antisense	GS1-393G12.12	NA	0	-6.05392717347678	TRUE	-0.152887514971211	-1.77178663803609	0.0770334299130336	0.0977883114197555	-5.12896206190441	0.195218323272989	1.21646857861348	0.224395419341199	0.428785574578905	-4.96138680449924	0.201275018622255	-0.666128938465478	3.6386964001081	0.000302184471009794	0.00047041020508684	3.61342012805354	PM DEG
3779	ENSG00000261678.2	ENSG00000261678	protein_coding	SCRT1	83482	2.39163342925619	2.40610148903959	TRUE	-0.363877221817704	-3.0788462762359	0.0021911826827089	0.00350479885473361	-2.58557335461828	-0.878925250637612	-5.59978463834712	3.59065295755203e-08	2.73238357255443e-06	8.4071928346713	-0.422849769489562	2.23642207905246	-5.76773729343314	1.39572631150846e-08	3.02176911332789e-08	-5.67391226845117	LIV DEG
2234	ENSG00000261587.2	ENSG00000261587	protein_coding	TMEM249	340393	0.164991977734955	-1.74577593049391	TRUE	-0.0869082094265158	-0.748310385288327	0.454621596825746	0.498265458545677	-6.27826328171293	-0.0377080790009104	-0.171172322496047	0.864159330671689	0.932064143431422	-5.49244865231348	-0.161063436443705	-0.914481258984775	-2.43265768844661	0.0153333232551811	0.0202241326968141	-2.42440905679221	LIV DEG
1596	ENSG00000271698.1	ENSG00000271698	protein_coding	GS1-393G12.13	NA	0.194561940355247	-1.96218683888617	TRUE	-0.395529414479231	-3.07356098107717	0.00222963512123785	0.00356333995541185	-1.91985343124268	-0.0975989012640439	-0.397213952071854	0.69138363219297	0.828450802374296	-5.4006675428539	-0.460171575358763	0.292833154852118	-9.71172329869005	1.42760523994082e-20	6.68822853315712e-20	-9.29826167637382	LIV DEG
2926	ENSG00000185803.8	ENSG00000185803	protein_coding	SLC52A2	79581	1.5342074559426	2.08256255793972	TRUE	-0.211397641431205	-3.11337515576054	0.001954605202391	0.00314422272500811	-2.35442756915975	-0.223299416228239	-2.91553204331421	0.00371442380067262	0.0272086688030572	-2.1435341659692	-0.0716096302342317	1.75500910949952	-2.04518004911555	0.0414843976246902	0.0521235230042496	-2.03865574347904	Not DEG
3375	ENSG00000182325.10	ENSG00000182325	protein_coding	FBXL6	26233	1.36806636525627	2.07360206085189	TRUE	-0.496169838619104	-8.03036949266585	6.89758146291902e-15	3.1373540281241e-14	23.0652523679523	-0.188752887558653	-2.19917738343135	0.0283344137488827	0.113762482986831	-3.86474195708891	-0.39940425233525	1.93388853492626	-10.4129299817274	8.9274213416001e-23	4.78199457107002e-22	-9.82340705557127	LIV DEG
2742	ENSG00000173137.11	ENSG00000173137	protein_coding	ADCK5	203054	1.73874538944365	2.11164238662682	TRUE	-0.32552900477666	-5.16571642180799	3.45451653475701e-07	8.13358901422198e-07	5.79744791921279	-0.047631961165367	-0.664715609110213	0.506546877441027	0.69706623250276	-5.97421144318948	-0.287439375531748	1.79089279928433	-7.59110771895124	2.27746794610833e-13	6.75991480505608e-13	-7.33140820627534	LIV DEG
6072	ENSG00000071894.15	ENSG00000071894	protein_coding	CPSF1	29894	4.89463695625693	4.73620580606405	TRUE	0.22098816838019	3.2974932179975	0.00104430132160665	0.00173721746155451	-2.21278744478519	-0.0196951913275231	-0.224009561610311	0.822843759811169	0.907937474022874	-6.7151648511127	0.0866609898114216	4.42294436599265	2.03009350895291	0.0429377299895301	0.0538401407397406	2.02431520652536	Not DEG
485	ENSG00000272115.1	ENSG00000272115	antisense	GS1-393G12.14	NA	0.0806306270341086	-4.60640770835358	FALSE	-0.872580554297947	-4.92613007300942	1.1388189673028e-06	NA	5.17354144412316	-0.342158280381211	-0.992626295339163	0.321384787475503	NA	-4.91932899288408	NA	NA	NA	NA	NA	NA	NA
5033	ENSG00000147804.9	ENSG00000147804	protein_coding	SLC39A4	55630	0.169708474895505	-0.561703589847261	TRUE	0.168182919693006	1.6529587208809	0.0989612727912095	0.123548287158338	-5.39957647289175	0.172675697581466	0.963967041535652	0.335540618609553	0.548349758576747	-5.30013763775109	0.222889420687099	-0.908048208627133	3.12058931955641	0.00195517023736586	0.0028269804240734	3.09695883310835	PM DEG
3769	ENSG00000160948.13	ENSG00000160948	protein_coding	VPS28	51160	7.56198776244186	4.80033663649509	TRUE	0.047417248366928	1.18921176040617	0.23491565605626	0.273839580332278	-6.87553173959565	0.0448367912175048	0.81972751158463	0.412772256814193	0.619656336425224	-6.43139028950593	0.0293878495292484	4.53299210975452	1.25730991780042	0.20932717970543	0.239087400112289	1.25541766564155	Not DEG
7111	ENSG00000160949.16	ENSG00000160949	protein_coding	TONSL	4796	0.400545804758253	1.20868068123818	TRUE	0.261920584619453	3.11994561251376	0.00191234256406888	0.00308162758553299	-2.23772097544848	-0.282202771142675	-2.66302514230966	0.00800043405843854	0.046831539155027	-2.70028859161998	0.149292257454473	0.896952866840442	2.68788172362055	0.00748264826607299	0.0101956855546347	2.67456404440221	PM DEG
69	ENSG00000276598.1	ENSG00000276598	miRNA	MIR6893	102466271	0.00316766443087672	-6.04164064246344	FALSE	-0.161076004071317	-1.83303746165278	0.0673859828166416	NA	-5.01809285040957	0.10363643803626	0.630746464776286	0.528502043858254	NA	-5.42779235826249	NA	NA	NA	NA	NA	NA	NA
428	ENSG00000232600.3	ENSG00000232600	antisense	TONSL-AS1	100287098	0.21572147661873	-3.69871114971727	FALSE	-0.589827765278306	-3.10960060057168	0.00197927124748502	NA	-1.64260527459429	0.20753873323577	0.600407639832936	0.548513750066356	NA	-5.14691191616396	NA	NA	NA	NA	NA	NA	NA
9787	ENSG00000187954.12	ENSG00000187954	protein_coding	CYHR1	NA	3.04655015388182	4.7932204309502	TRUE	0.309904692162366	5.89609822650761	6.81945648818818e-09	1.86293391022238e-08	9.20315367974485	-0.0668034900910316	-1.32113603784359	0.187076084485384	0.395127253123831	-5.88945069761605	0.231721269893227	4.46585023196042	6.93341787064445	1.57100226298213e-11	4.15356641324922e-11	6.74118480998741	PM DEG
429	ENSG00000254578.1	ENSG00000254578	antisense	CTD-2517M22.16	NA	0.0972027951754847	-4.57489149248366	FALSE	-0.17303662872344	-0.937958960620612	0.348714229919016	NA	-5.82716106180367	0.594359267063073	1.67127505417557	0.0953094461622304	NA	-4.23923861082843	NA	NA	NA	NA	NA	NA	NA
4447	ENSG00000167702.11	ENSG00000167702	protein_coding	KIFC2	90990	14.8230880926522	5.74754808561512	TRUE	-0.286846727518292	-3.91254819885061	0.00010384272398154	0.000193005871185158	-0.252793133069648	-0.0660965610598963	-0.828451445173795	0.407820496860856	0.615057638939432	-6.67923393799751	-0.26441753133289	5.44941962159383	-5.41460438255347	9.49380491435127e-08	1.93188929008644e-07	-5.33615538883747	LIV DEG
2503	ENSG00000160973.7	ENSG00000160973	protein_coding	FOXH1	8928	0.0461278572516917	-3.45907371446123	FALSE	-0.462186465966653	-2.48153050702658	0.0134064834225922	NA	-3.3403688634945	0.114912825489356	0.32838942824881	0.742758313257797	NA	-5.26178793076452	NA	NA	NA	NA	NA	NA	NA
5414	ENSG00000160972.9	ENSG00000160972	protein_coding	PPP1R16A	84988	1.49119106574318	2.79050217643726	TRUE	-0.057108179538786	-0.725011981246629	0.468780749871281	0.511980214947184	-7.00664478364239	-0.196332175777958	-2.7413281178126	0.00634407416089391	0.0399074900011034	-2.71126361299201	-0.0390277104723568	2.47005408513609	-0.834467854815067	0.404493387619905	0.441245118799811	-0.833623129634784	Not DEG
4894	ENSG00000255182.2	ENSG00000255182	processed_transcript	CTD-2517M22.14	NA	0.842802188255866	1.65308309026014	TRUE	-0.218630397608084	-2.40923994707282	0.0163429458640903	0.0234698947630731	-4.22695568819893	-0.144196541188389	-1.35942260644101	0.174641510383617	0.37978424672753	-5.22979503085914	-0.237963463514036	1.33096206765545	-4.10825031162511	4.82421266406354e-05	8.00950356741729e-05	-4.06398403674148	LIV DEG
2756	ENSG00000167701.13	ENSG00000167701	protein_coding	GPT	2875	0.639138039555417	0.611391883822555	TRUE	-0.211414562872153	-2.02605473694918	0.0432847963263293	0.058220362810497	-4.87027678616824	-0.204117627491982	-1.56004624072494	0.119398203080922	0.297511070221072	-4.77061300757502	-0.177723651236005	0.284548956900733	-2.77935760199231	0.00571990337647004	0.00789222637435773	-2.76342044677258	LIV DEG
1823	ENSG00000167700.8	ENSG00000167700	protein_coding	MFSD3	113655	3.36036935416918	2.4864384724079	TRUE	-0.444505486994548	-6.25650462010034	8.40989600148506e-10	2.49036044108926e-09	11.5756340685335	-0.156019995539493	-2.07302723401593	0.0386948092413841	0.141230702718264	-4.21136581713013	-0.313642636061512	2.13645798842602	-8.32495078888244	1.69975127181673e-15	5.80216452599478e-15	-7.96149340392406	LIV DEG
4236	ENSG00000160957.12	ENSG00000160957	protein_coding	RECQL4	9401	0.684922675132157	1.29191321606945	TRUE	0.0991297400630394	1.08258586297984	0.279509345380113	0.320836690261329	-6.44873405135756	-0.154176236137589	-1.25987517280691	0.208317498614624	0.421554938556587	-5.27874481975302	0.0523748784947047	0.961577546282299	0.855488223243004	0.392767920508562	0.429445602342622	0.854608499763054	Not DEG
338	ENSG00000265393.1	ENSG00000265393	antisense	CTD-2517M22.17	NA	2.17469371578771	-0.746928321998052	TRUE	0.00296856225125834	0.0264207750163918	0.97893216938557	0.982120851246626	-6.70685184362743	-0.322276480651807	-1.78758160364355	0.0744649163103973	0.218035336269405	-4.26284924735327	-0.0412689436492897	-1.07418600382515	-0.60139605068433	0.547843446542626	0.582741376083512	-0.600994804832055	Not DEG
6136	ENSG00000160959.7	ENSG00000160959	protein_coding	LRRC14	9684	1.72104950871144	3.2949571754401	TRUE	0.373106218226354	7.15332057630045	2.99694910225581e-12	1.08636837317035e-11	16.9668773015904	-0.305819362109883	-5.45589416648613	7.76645828860414e-08	5.23246576737009e-06	7.6618326082316	0.397832776344507	2.9624513992361	12.6016028185524	3.05303134060048e-31	2.93827104332257e-30	11.6256382125957	PM DEG
1772	ENSG00000254402.6	ENSG00000254402	protein_coding	LRRC24	441381	1.36418637100711	1.04546581402053	TRUE	-0.270053715925536	-2.52503330709718	0.0118740441330239	0.0173417606927249	-3.82565711770986	-0.0998873784583162	-0.989744515964265	0.322790250303093	0.535788759918551	-5.53482855140283	-0.114245843483181	0.738194823743264	-1.97652319998143	0.0487722203607601	0.0607266912698576	-1.97057751713785	Not DEG
3001	ENSG00000213563.6	ENSG00000213563	protein_coding	C8orf82	414919	2.11352533381206	2.61871879980041	TRUE	0.061508089218817	1.23212995231123	0.218474377959922	0.25611356897607	-6.4663782288299	0.0951973092854958	1.33640303414499	0.182041307261929	0.389076970612861	-5.43370621585267	0.0100423745962238	2.30688516975702	0.338844478758799	0.734890719904757	0.760443883926699	0.338627026706493	Not DEG
4888	ENSG00000147799.11	ENSG00000147799	protein_coding	ARHGAP39	80728	2.39217985824228	3.29375207294712	TRUE	0.271386137124386	3.50878102185253	0.00049042472472215	0.000846503947074165	-1.28890940000882	-0.340527072861633	-4.73870023460956	2.82664014685431e-06	0.000104176955238158	4.2785442288655	0.176517688117563	2.96626568268292	3.81855353099348	0.000157965564560274	0.000251663106720289	3.7782006811636	PM DEG
398	ENSG00000255456.1	ENSG00000255456	antisense	CTD-2517M22.9	NA	0.00858900646603192	-5.88197729332986	FALSE	-0.141228527403354	-1.25807626929828	0.208946023523495	NA	-5.84037629886383	0.143106869907249	0.665845486330587	0.505824962623976	NA	-5.36694107923184	NA	NA	NA	NA	NA	NA	NA
296	ENSG00000274772.1	ENSG00000274772	misc_RNA	Metazoa_SRP	NA	0.00305289603173569	-6.0099264409584	FALSE	-0.144148510942829	-1.52681621824832	0.127433272259539	NA	-5.51123519793283	0.3394945456893	1.90665395726432	0.0571533410099665	NA	-4.02545244365096	NA	NA	NA	NA	NA	NA	NA
572	ENSG00000254533.1	ENSG00000254533	lincRNA	AF186192.1	NA	0.215811948517602	-3.45548849964511	FALSE	0.871618501103516	4.86068350269825	1.56451139470941e-06	NA	4.87534181706861	0.0625644606786912	0.185714024008065	0.852746315737583	NA	-5.28966615830708	NA	NA	NA	NA	NA	NA	NA
1680	ENSG00000255085.8	ENSG00000255085	transcribed_unprocessed_pseudogene	AF186192.5	NA	1.80498074252616	1.38262367444873	TRUE	-0.53502267988907	-8.56901737867803	1.27786913741525e-16	6.67654275179541e-16	27.0465357755106	-0.283915856538554	-2.59972502094492	0.00961295133398274	0.0532532116344459	-2.87516670280753	-0.422912341544322	1.08790711723076	-11.3964600852962	7.16731781042283e-27	5.04276165295928e-26	-10.7324463477107	LIV DEG
947	ENSG00000263612.1	ENSG00000263612	lincRNA	AF186192.6	NA	0.0189579103686836	-5.26630936843628	FALSE	-0.271973121937199	-1.70438609977198	0.0889245745617785	NA	-5.00506766676338	0.024130907358596	0.0762101963656043	0.939283152194378	NA	-5.37668134309986	NA	NA	NA	NA	NA	NA	NA
4939	ENSG00000198169.8	ENSG00000198169	protein_coding	ZNF251	90987	4.86635013342957	4.55219618810855	TRUE	-0.208092551806753	-6.32883250797313	5.45892224399303e-10	1.64365926660507e-09	11.7209346847743	0.158473080410386	3.50055697272934	0.000506940833532388	0.00614222985875009	-0.722003475750729	-0.199476341594033	4.22724416729431	-9.24431239844327	9.91144590028731e-19	4.11187213907413e-18	-8.83610406456937	LIV DEG
2222	ENSG00000196378.11	ENSG00000196378	protein_coding	ZNF34	80778	5.3623148636877	3.54301385357049	TRUE	0.018941547723629	0.523076675357055	0.601150507311009	0.640027125423473	-7.2316912355447	0.110025183131683	1.75441172400801	0.0799885627650415	0.228740391543264	-4.97866860304795	-0.00347142639278196	3.22680134522971	-0.149089171248248	0.881549828035645	0.895498663233692	-0.149004822003728	Not DEG
291	ENSG00000244307.3	ENSG00000244307	misc_RNA	RN7SL395P	106481031	0.00329171737263412	-6.01798541259135	FALSE	-0.204860321662605	-2.1789365382596	0.0297983029226628	NA	-4.33519692224634	0.220265412596121	1.26326891789415	0.207096689076861	NA	-4.90547198206447	NA	NA	NA	NA	NA	NA	NA
2191	ENSG00000161016.16	ENSG00000161016	protein_coding	RPL8	6132	42.8736106078803	6.51361109922513	TRUE	-0.162458471687941	-3.38876614538767	0.000757009217044427	0.00127748324717413	-2.20902998031683	0.0348441112945854	0.609744040665497	0.542315612309729	0.724721877237075	-7.02486062523958	-0.142278179363775	6.17508950265311	-5.97812423124969	4.59146407109605e-09	1.02779436294012e-08	-5.8613401261769	LIV DEG
5308	ENSG00000197363.9	ENSG00000197363	protein_coding	ZNF517	340385	1.35096591587595	2.79510719121489	TRUE	-0.437449274351786	-10.1693263024769	3.18303667673569e-22	2.69996555318138e-21	39.6335531405089	-0.0323843217004166	-0.530977086743886	0.595676598867567	0.762996668163952	-6.18869215961006	-0.308829712827276	2.48063696700131	-10.6501572493913	6.68144227512924e-23	3.61021487568485e-22	-9.85256829108371	LIV DEG
10296	ENSG00000147789.15	ENSG00000147789	protein_coding	ZNF7	7553	2.13739883350298	4.44385273060664	TRUE	-0.324122737326872	-12.631681591942	5.64434912791042e-32	1.16607622852485e-30	61.7157389824344	0.0641889961582986	1.6595254463391	0.0976534033084312	0.260709142885286	-5.32053848453276	-0.24590595829192	4.12517843326627	-12.8174820661625	1.29112673867562e-31	1.27375864073174e-30	-11.698902393697	LIV DEG
2917	ENSG00000170619.9	ENSG00000170619	protein_coding	COMMD5	28991	3.05303982260713	3.13266673669025	TRUE	-0.102830300125826	-2.5635231385695	0.0106502267921363	0.0156570915766256	-4.04191849143137	-0.0191205890705045	-0.348576133824567	0.727558112436643	0.851299329015331	-6.33699308101453	-0.0903535488161259	2.80682380736675	-3.91551922405261	0.000106143309162013	0.000171476291347085	-3.87610175663819	LIV DEG
7357	ENSG00000196150.13	ENSG00000196150	protein_coding	ZNF250	58500	3.55718598341983	4.68311308618948	TRUE	-0.118663047802036	-5.69404289972942	2.10836178621861e-08	5.52693848667345e-08	8.13563455293272	-0.0148579813842958	-0.409650031213607	0.682242722306768	0.822467058301877	-6.65857901988111	-0.0648829845821131	4.36203892957784	-4.44689139674421	1.10830662668632e-05	1.94124338506131e-05	-4.3948864679252	LIV DEG
5237	ENSG00000170631.14	ENSG00000170631	protein_coding	ZNF16	7564	1.46196754375632	2.91845207956396	TRUE	-0.0230045078227111	-0.774691712590533	0.438884703987212	0.482768610277115	-6.96804116044295	-0.0683506489696612	-1.28558406920949	0.199198925760156	0.410697690421355	-5.56130002343398	-0.01433771101457	2.60299048714127	-0.764086859805267	0.44516903555503	0.481923046496526	-0.763493670735573	Not DEG
9148	ENSG00000196922.10	ENSG00000196922	transcribed_unitary_pseudogene	ZNF252P	286101	5.72086453144953	5.67641852258052	TRUE	-0.157294200875081	-3.98177511363634	7.84563890161304e-05	0.000147545996056204	0.0655390910557436	-0.000249140879720534	-0.00378527241747007	0.996981346038198	0.998508942171408	-6.99049077046692	-0.136446294218372	5.36394445532538	-4.82894877694594	1.91840301905344e-06	3.5550020828455e-06	-4.76183521966911	LIV DEG
439	ENSG00000255164.1	ENSG00000255164	antisense	RP5-1047A19.4	NA	0.0204438528436272	-5.61823712389495	FALSE	-0.230994928434944	-1.6022424386138	0.109727793286893	NA	-5.26874707015504	-0.0807787272253885	-0.283058893911299	0.777251908013738	NA	-5.44065923246299	NA	NA	NA	NA	NA	NA	NA
655	ENSG00000254618.1	ENSG00000254618	processed_pseudogene	TMED10P1	286102	0.0162899533587966	-5.52692883971293	FALSE	-0.176072243956781	-1.19653614225198	0.232049298553452	NA	-5.78778696041923	0.530269173386081	1.88769912683512	0.0596603441464335	NA	-3.99445874638874	NA	NA	NA	NA	NA	NA	NA
3236	ENSG00000255559.1	ENSG00000255559	antisense	ZNF252P-AS1	286103	0.56445735781512	0.779099392308242	TRUE	0.392680012533643	6.58321254918098	1.15674012264971e-10	3.67485167362285e-10	13.6947965188654	-0.0220237375582758	-0.210410642306273	0.833435147062201	0.914392725656097	-5.9126369185303	0.209577401634745	0.46962629420525	5.23335060386506	2.97217215374492e-07	5.83988234913009e-07	5.12520307850814	PM DEG
346	ENSG00000255530.1	ENSG00000255530	processed_pseudogene	RP5-1047A19.6	NA	0.0111603567117398	-5.89024498121277	FALSE	0.0747061057551965	0.621769912335186	0.534373989327099	NA	-6.41284010376955	0.0954533911827837	0.41690985651371	0.676927955845305	NA	-5.49115438177941	NA	NA	NA	NA	NA	NA	NA
1030	ENSG00000255000.1	ENSG00000255000	processed_pseudogene	AC139103.1	NA	0.0783897098315285	-3.85701588328819	FALSE	0.352706225393047	1.86974776517787	0.0620977263649322	NA	-4.58160111630684	-0.315772461621788	-0.840733210174022	0.400909792468622	NA	-5.00125924953369	NA	NA	NA	NA	NA	NA	NA
3378	ENSG00000182307.12	ENSG00000182307	protein_coding	C8orf33	65265	8.69341486485804	4.85482322256599	TRUE	-0.22442258984494	-6.98019561153439	9.3206896822586e-12	3.24201233522165e-11	15.6601638497993	0.0220476733823163	0.546916014882241	0.584686815194061	0.755048143820124	-6.64284923901862	-0.0868364251536158	4.55199571143306	-3.99920833490183	7.70998397308602e-05	0.000126043148902611	-3.95324060334798	LIV DEG
654	ENSG00000236875.3	ENSG00000236875	unprocessed_pseudogene	DDX11L5	100287596	0.0394633411267557	-5.15679937993797	FALSE	0.350253791609686	1.81958879744068	0.0694140722785666	NA	-4.75607127681857	-0.0788984495209466	-0.21898230435256	0.826755529134199	NA	-5.35501501257682	NA	NA	NA	NA	NA	NA	NA
1827	ENSG00000181404.15	ENSG00000181404	protein_coding	WASH1	NA	2.4124873276802	1.9907516708174	TRUE	-0.13802187596365	-1.3755749929391	0.169563567664151	0.203121023439134	-6.17399278883089	-0.0306638241922483	-0.153780218957935	0.877846701215161	0.93780431345491	-6.15262536225129	-0.187530440129671	1.89306869402339	-3.11211160259289	0.00197463762748092	0.00285341204051227	-3.09402061864338	LIV DEG
2923	ENSG00000227518.4	ENSG00000227518	antisense	MIR1302-9	100422831	0.00544875330848684	-5.36609502764702	FALSE	-0.158882505409531	-0.979483906509644	0.327810309459325	NA	-5.94941160597435	0.331354302803267	1.06700309479229	0.286498826486997	NA	-4.94587012021779	NA	NA	NA	NA	NA	NA	NA
1232	ENSG00000218839.4	ENSG00000218839	lincRNA	FAM138C	654835	0.000591825119766627	-6.01706758043676	FALSE	-0.191607677887723	-2.02599710801335	0.043290723808114	NA	-4.64711962229426	0.0082744306776053	0.0465563248011151	0.962885917184626	NA	-5.59179636728706	NA	NA	NA	NA	NA	NA	NA
2003	ENSG00000277631.4	ENSG00000277631	lincRNA	PGM5P3-AS1	101929127	0.0102332258802755	-5.2249334083113	FALSE	-0.525910346505787	-3.11651479540119	0.00193430418968361	NA	-1.72001246568804	-0.184242562528656	-0.542011055011437	0.588058668241883	NA	-5.24600332855301	NA	NA	NA	NA	NA	NA	NA
772	ENSG00000227917.2	ENSG00000227917	lincRNA	RP11-143M1.3	NA	0.100369555173506	-3.92702410792085	FALSE	-0.331719265359222	-1.70542728885026	0.0887302020304894	NA	-4.84466320682025	-0.149532139211859	-0.376303954240834	0.706854739277813	NA	-5.19672953911841	NA	NA	NA	NA	NA	NA	NA
416	ENSG00000231808.2	ENSG00000231808	lincRNA	LINC01388	101929179	0.410258440269645	-2.89094699156589	FALSE	-1.40274483627781	-7.93642358777174	1.35606575159441e-14	NA	22.4289186565116	-0.556914021336066	-1.69956621022391	0.0898507917502506	NA	-4.22247676178905	NA	NA	NA	NA	NA	NA	NA
1974	ENSG00000170122.5	ENSG00000170122	protein_coding	FOXD4	2298	0.13537938232951	-2.17708354826213	FALSE	0.564455386172035	4.03298788840582	6.35927147325327e-05	NA	1.34846980235115	-0.0806852292131323	-0.310237560937752	0.756512961409611	NA	-5.41315272664754	NA	NA	NA	NA	NA	NA	NA
14170	ENSG00000172785.18	ENSG00000172785	protein_coding	CBWD1	NA	1.32431112458301	4.19059033503058	TRUE	-0.0842816478984212	-1.70917165697235	0.088034027684004	0.11082177064297	-6.0160140955874	0.0520913624176011	0.591995887405892	0.554127929204082	0.73369342486969	-6.45535251002775	-0.132703382487886	3.90612896020381	-4.23808914146824	2.71620315544084e-05	4.60360793325206e-05	-4.19604165275107	LIV DEG
2918	ENSG00000183784.6	ENSG00000183784	protein_coding	C9orf66	NA	0.0351106884524472	-3.67839496539671	FALSE	-1.57053364352025	-9.13819664436513	1.5449995717073e-18	NA	31.0256243646893	-0.737213710295368	-2.26346573399824	0.0240460661365813	NA	-3.37785073608013	NA	NA	NA	NA	NA	NA	NA
13784	ENSG00000107099.15	ENSG00000107099	protein_coding	DOCK8	81704	1.52634210326644	4.14123969579801	TRUE	0.529017925773932	6.06790718500348	2.54640570478498e-09	7.25218264468582e-09	10.2727083709884	0.695123279847787	6.01909278786141	3.45272600731536e-09	3.70773698907393e-07	10.5660757663399	0.332646498411889	3.82245220806061	5.53530889724745	5.50599058545558e-08	1.14003355647748e-07	5.43414464165878	PM DEG
406	ENSG00000235880.1	ENSG00000235880	antisense	RP11-59O6.3	NA	0.00362497632983555	-5.98126741540829	FALSE	-0.122810459052703	-1.21402379227223	0.22530653282682	NA	-5.92530731643395	0.270619190442293	1.40939302822496	0.159356894392287	NA	-4.72519867341109	NA	NA	NA	NA	NA	NA	NA
4016	ENSG00000227155.7	ENSG00000227155	antisense	RP11-165F24.3	NA	0.0360779462424395	-3.02875864211367	FALSE	-0.37300506674631	-2.43176159107821	0.0153725166209489	NA	-3.47579447271042	-0.212197994412787	-0.697032107728801	0.486115122871922	NA	-5.13597370419409	NA	NA	NA	NA	NA	NA	NA
11908	ENSG00000107104.18	ENSG00000107104	protein_coding	KANK1	23189	8.29455357501144	6.47747785452554	TRUE	0.0383106381787396	0.785113389131806	0.432755553472031	0.47667102643449	-7.58078083802466	-0.0594584720311175	-0.806324023226464	0.420449409414471	0.625898384230649	-6.8756751540974	-0.0368763412887747	6.18957475707252	-1.50329142082155	0.133528821234723	0.156911414231341	-1.50033046674931	Not DEG
674	ENSG00000235330.2	ENSG00000235330	transcribed_processed_pseudogene	RPL12P25	100270926	0.310784182587859	-2.52139501595311	FALSE	0.295264033803604	2.0019816035228	0.0458214690416453	NA	-4.45875258637663	0.202037156229748	0.66860813818608	0.504062105949846	NA	-5.20244614838468	NA	NA	NA	NA	NA	NA	NA
403	ENSG00000228115.1	ENSG00000228115	sense_intronic	RP11-165F24.5	NA	0.15887151846861	-4.10292703127773	FALSE	0.117436836426374	0.631237238146454	0.52817124668732	NA	-6.05143770597794	0.320854353573972	0.848242629579755	0.39671936591577	NA	-4.98155017495782	NA	NA	NA	NA	NA	NA	NA
450	ENSG00000226403.1	ENSG00000226403	sense_intronic	RP11-31F19.1	NA	1.357627095214	-0.946956113660638	TRUE	0.457850451822192	5.07855476120703	5.3609757946008e-07	1.24191242810753e-06	5.74279040577203	0.291366490846629	1.70008114445042	0.0897538272496081	0.246910561178863	-4.36898434630737	0.185155056690595	0.777919137887418	4.33630131174172	1.8217632127394e-05	3.13424189302258e-05	4.28568579292242	PM DEG
105	ENSG00000202172.1	ENSG00000202172	snRNA	RNU6-1327P	106481599	7.15908961201044	-0.660464155097363	TRUE	0.33385525934559	3.58487769100913	0.000370007291263839	0.000647489804507115	-0.429445546313908	0.241604663630442	1.40393477210483	0.160975316275605	0.359653096286691	-4.80773268541267	0.0886088173699842	-0.950620295053137	1.58640364405629	0.113478239434946	0.134562987677449	1.5827509544963	Not DEG
341	ENSG00000229875.1	ENSG00000229875	processed_pseudogene	EIF1P1	100505855	0.505264130715713	-2.84861181879113	FALSE	1.04914897715146	6.78808909872373	3.19958978091209e-11	NA	15.060065235137	0.0205526821210835	0.0684768340036117	0.945434152199496	NA	-5.34595528311755	NA	NA	NA	NA	NA	NA	NA
1207	ENSG00000227914.3	ENSG00000227914	antisense	RP11-130C19.3	NA	0.0680833892346358	-4.08053900088355	FALSE	-0.961347626710056	-5.68639007127545	2.19904506197974e-08	NA	8.8676609997851	-0.714240257463712	-2.12594766833313	0.0340098326497436	NA	-3.59777264441466	NA	NA	NA	NA	NA	NA	NA
3253	ENSG00000137090.11	ENSG00000137090	protein_coding	DMRT1	1761	0.00244226826324827	-5.68699378700252	FALSE	-0.385982507886542	-2.85994805541485	0.00441264439682968	NA	-2.57632746711505	0.327930054407078	1.26161047231868	0.207692618540614	NA	-4.82967782548701	NA	NA	NA	NA	NA	NA	NA
2387	ENSG00000064218.4	ENSG00000064218	protein_coding	DMRT3	58524	0.136290520893836	-2.85993571353864	FALSE	-0.354647079431821	-1.60348868198209	0.109452528580269	NA	-5.24921958414221	-1.35316231657642	-3.11980968116384	0.00191695302991816	NA	-1.49157327671287	NA	NA	NA	NA	NA	NA	NA
106	ENSG00000252991.1	ENSG00000252991	snRNA	RNU6-1073P	106481518	0	-6.05392717347678	FALSE	-0.152887514971211	-1.77178663803609	0.0770334299130336	NA	-5.12896206190441	0.195218323272989	1.21646857861348	0.224395419341199	NA	-4.96138680449924	NA	NA	NA	NA	NA	NA	NA
392	ENSG00000228783.1	ENSG00000228783	processed_pseudogene	RP11-147I11.1	NA	0.00172621234688022	-6.03918428527184	FALSE	-0.162760546863975	-1.81113062493807	0.0707151465803712	NA	-5.05693480740299	0.142173034168354	0.844192113197985	0.398976343070601	NA	-5.29050160079098	NA	NA	NA	NA	NA	NA	NA
3017	ENSG00000281769.1	ENSG00000281769	lincRNA	LINC01230	102800446	0.00714452345816053	-5.28570404779147	FALSE	-0.232255177002996	-1.55889864406112	0.119647316079944	NA	-5.28589183608276	-0.0665035572339208	-0.226706037377922	0.82074741122579	NA	-5.39574274873833	NA	NA	NA	NA	NA	NA	NA
3560	ENSG00000173253.15	ENSG00000173253	protein_coding	DMRT2	10655	0.718350801957634	0.709741096049325	TRUE	-0.565083263581213	-6.07507095935913	2.4427054869685e-09	6.96904040145903e-09	10.7652114253571	-0.3679451501217	-2.65340178131326	0.00822876413004276	0.0477024574129345	-2.68550099511445	-0.406789326095944	0.397341531420162	-6.90684361548193	1.48403630468124e-11	3.92988071625198e-11	-6.74945294284986	LIV DEG
334	ENSG00000224836.1	ENSG00000224836	processed_pseudogene	RP11-341G2.3	NA	0	-6.05392717347678	FALSE	-0.152887514971211	-1.77178663803609	0.0770334299130336	NA	-5.12896206190441	0.195218323272989	1.21646857861348	0.224395419341199	NA	-4.96138680449924	NA	NA	NA	NA	NA	NA	NA
454	ENSG00000236594.2	ENSG00000236594	processed_pseudogene	RPS27AP14	100271378	0.000346268641787514	-6.04942731282778	FALSE	-0.158145315183717	-1.8015778051347	0.072208657674239	NA	-5.0758287673408	0.201851237443963	1.24873712328857	0.21236087115976	NA	-4.92629522363708	NA	NA	NA	NA	NA	NA	NA
324	ENSG00000233575.2	ENSG00000233575	processed_pseudogene	RP11-459D20.1	NA	0.0182878659919433	-5.78552070953232	FALSE	-0.26112272633055	-2.005808011629	0.0454100619010325	NA	-4.62726528917613	0.0422382764505668	0.163367605449609	0.870296744538442	NA	-5.5225891389469	NA	NA	NA	NA	NA	NA	NA
117	ENSG00000202383.1	ENSG00000202383	rRNA	RNA5SP279	100873532	0.00375915814801341	-6.0293541114501	FALSE	-0.185888370870827	-2.07214789335073	0.0387590009671233	NA	-4.5611246568741	0.10197727140739	0.596965104242391	0.55080796121602	NA	-5.44468599337253	NA	NA	NA	NA	NA	NA	NA
764	ENSG00000224092.1	ENSG00000224092	processed_pseudogene	RP11-443B9.1	NA	0.00264168207805687	-5.9546141338879	FALSE	-0.191421101503862	-1.84954554431721	0.0649636418604624	NA	-4.96607602967053	-0.0301035230966453	-0.155395126194075	0.876574180095791	NA	-5.56537630345812	NA	NA	NA	NA	NA	NA	NA
17300	ENSG00000080503.21	ENSG00000080503	protein_coding	SMARCA2	6595	14.0587760791325	7.86291078248108	TRUE	0.156328498545256	6.94196848647189	1.19392132417432e-11	4.12029455349229e-11	14.8322374747647	-0.0193379160790291	-0.506818533069467	0.612511426189378	0.776280806436394	-7.52289667743401	0.147473586874177	7.56534275319896	8.41414340357805	4.12741490518728e-16	1.46244057441413e-15	8.13476403150987	PM DEG
420	ENSG00000236199.1	ENSG00000236199	antisense	RP11-264I13.2	NA	0.0615386416623567	-5.27975926269381	FALSE	-0.227280416764923	-1.18669363968516	0.235906893499575	NA	-5.70989005552127	0.461616128592104	1.44006779529884	0.150490416833624	NA	-4.58293661337171	NA	NA	NA	NA	NA	NA	NA
191	ENSG00000222973.1	ENSG00000222973	snRNA	RNU2-25P	106480208	0.0146952317904336	-5.9171531065056	FALSE	-0.0608463427317645	-0.559355525834306	0.576167290154045	NA	-6.46671930429883	0.259535113509665	1.21722321133479	0.224108507417134	NA	-4.93187922315172	NA	NA	NA	NA	NA	NA	NA
281	ENSG00000264615.2	ENSG00000264615	misc_RNA	RN7SL592P	106481851	0.0855345334866726	-5.09743848317532	FALSE	0.694475161453528	3.8359057167933	0.000140951439440462	NA	0.7115022365381	0.378513256175812	1.10549209694866	0.269491973340435	NA	-4.85874166298244	NA	NA	NA	NA	NA	NA	NA
4688	ENSG00000236404.8	ENSG00000236404	antisense	VLDLR-AS1	401491	1.63616371267395	2.90032971410557	TRUE	-0.270834486085505	-5.86438685250487	8.15853948128987e-09	2.21395335338465e-08	9.32410733749689	-0.018872761493886	-0.215989930305651	0.829085987048377	0.911742055124388	-6.32775062660645	-0.271119531034217	2.69406985695617	-8.0516867836186	9.46850905713893e-15	3.06801248242026e-14	-7.74619764915061	LIV DEG
206	ENSG00000231052.1	ENSG00000231052	lincRNA	RP11-91N2.3	NA	0.00244295922598638	-6.02698513388937	FALSE	-0.158957053367735	-1.75212611791879	0.0803595388756068	NA	-5.15577061074188	0.22378930188737	1.30006439248519	0.19419354850313	NA	-4.86732949349535	NA	NA	NA	NA	NA	NA	NA
9339	ENSG00000147852.15	ENSG00000147852	protein_coding	VLDLR	7436	4.04947894856187	5.17329095572349	TRUE	0.0227895324429914	0.393538103191551	0.694088317138822	0.727118864468247	-7.56412982157956	-0.140798810175319	-1.46616845484364	0.143247452662572	0.33462895992455	-5.80127447062134	-0.0369525834371016	4.85536878692679	-0.919870727514245	0.358179749179527	0.394402426379227	-0.91883907806373	Not DEG
2186	ENSG00000168263.8	ENSG00000168263	protein_coding	KCNV2	169522	0.00430311988280904	-5.64244197120122	FALSE	-0.354429002587842	-2.37440324983947	0.0179504307687373	NA	-3.78112647430102	0.418792006140449	1.47436364341914	0.1410295054833	NA	-4.58397952454857	NA	NA	NA	NA	NA	NA	NA
2707	ENSG00000080608.9	ENSG00000080608	protein_coding	PUM3	9933	11.7289487432658	4.97191473657027	TRUE	-0.11938069055683	-4.85453926412962	1.6115645626731e-06	3.57552682992652e-06	3.90313598384872	0.0528777623364428	1.278024482519	0.201849301211833	0.41341097561587	-5.99999101028162	-0.0853848364224327	4.68470140739507	-4.95945955597061	1.03238819615233e-06	1.9520816836004e-06	-4.88536233433107	LIV DEG
986	ENSG00000236496.2	ENSG00000236496	processed_pseudogene	GPS2P1	392281	0.146448190691866	-3.37177928617261	FALSE	-0.107293230285031	-0.559066713838242	0.576364224273666	NA	-6.21664523639507	-0.299003058917003	-0.787878696665056	0.431150777066397	NA	-5.09291522551138	NA	NA	NA	NA	NA	NA	NA
485	ENSG00000229184.2	ENSG00000229184	processed_pseudogene	ATP5HP2	NA	0.333623162620828	-3.27913475096771	FALSE	-0.630668508506786	-3.4222165340223	0.000671588093275974	NA	-0.755174037862735	-0.548137689532614	-1.45788739924512	0.145515808401063	NA	-4.5245014018835	NA	NA	NA	NA	NA	NA	NA
1656	ENSG00000227835.8	ENSG00000227835	transcribed_unprocessed_pseudogene	CARM1P1	100130873	3.10333977166352	2.03671685926957	TRUE	-0.492566884311745	-3.45181609647594	0.000603583505232875	0.0010308233674983	-1.27194580128374	-0.527985642177139	-1.99799486697215	0.0462725669059146	0.158577053765531	-4.29032740416384	-0.292674522037366	1.48178401619758	-2.76096050418853	0.00600855201989578	0.00826887748555723	-2.74731432046314	LIV DEG
886	ENSG00000236511.1	ENSG00000236511	lincRNA	LINC01231	101929247	0.133343512294424	-3.63483317677955	FALSE	-0.82610483616961	-4.15513064555558	3.81849225234825e-05	NA	1.89923225011932	-0.737523529821537	-1.89762093722871	0.0583368837815997	NA	-3.94595292355488	NA	NA	NA	NA	NA	NA	NA
11169	ENSG00000080298.15	ENSG00000080298	protein_coding	RFX3	5991	9.38566101157339	6.61702306048561	TRUE	0.200302192916784	4.41125966200869	1.25712040111153e-05	2.55813602207719e-05	1.60648101364874	-0.0447816301087279	-0.622222478366608	0.534086644076995	0.718192407541879	-7.07458179964375	0.165097919898124	6.29848301072707	4.9140814179554	1.28884891612988e-06	2.41610313668398e-06	4.84146575140162	PM DEG
464	ENSG00000215297.3	ENSG00000215297	processed_pseudogene	RP11-62E14.2	NA	0.891093380117064	-1.4437764543854	FALSE	0.285635958534591	2.6311972388318	0.00876874308802567	NA	-3.20441887966424	-0.130260161296926	-0.64220109686713	0.521044652272183	NA	-5.38561971010806	NA	NA	NA	NA	NA	NA	NA
294	ENSG00000279745.1	ENSG00000279745	protein_coding	AL365202.1	NA	5.79444139677063	0.665907961730672	FALSE	0.191361282954231	2.83086444153324	0.00482748474344523	NA	-2.97920231718607	-0.0292784975451909	-0.250133646180699	0.802589425185998	NA	-5.89090713229301	NA	NA	NA	NA	NA	NA	NA
1562	ENSG00000232104.3	ENSG00000232104	lincRNA	RFX3-AS1	NA	4.18008570923234	2.4730680393203	TRUE	-0.638756417068062	-7.66275319138255	9.39004123081527e-14	3.87300296817892e-13	20.4937702994205	0.327494283397801	3.0351892860093	0.00253241987493608	0.0207890347125622	-1.86602437108016	-0.359337985113471	2.17567688786595	-5.8679782009388	8.94960723503577e-09	1.96473620020293e-08	-5.74952206692877	LIV DEG
728	ENSG00000237359.1	ENSG00000237359	lincRNA	RP11-509J21.2	NA	2.23253810407103	0.490861392849036	TRUE	-0.562798441577365	-6.12208544462384	1.85754305367892e-09	5.35445200988929e-09	11.0605352322574	0.210076295200947	1.66168694719555	0.0972187656154654	0.259909387918005	-4.61813634307717	-0.235283940393784	0.2475094861441	-4.12071407869037	4.87634706243477e-05	8.09295556119793e-05	-4.06147581503939	LIV DEG
679	ENSG00000226669.2	ENSG00000226669	lincRNA	RP11-509J21.4	NA	0.0210708211202512	-5.40787394481474	FALSE	0.0377260478449886	0.243283870462009	0.807884368010765	NA	-6.40570622331421	-0.0260508247107771	-0.0849755018572876	0.932315770524534	NA	-5.40401434644711	NA	NA	NA	NA	NA	NA	NA
11558	ENSG00000107249.21	ENSG00000107249	protein_coding	GLIS3	169792	1.8344807760741	4.25473407601901	TRUE	0.970730368969095	13.4677049171939	1.54598857487815e-35	4.56144436965655e-34	69.8539022715856	0.0789429408546149	0.757654715936456	0.449023973892802	0.650432788308958	-6.37376713939484	0.745609122571009	3.95223703182295	15.1878641877599	4.15793074716377e-42	8.99568317148883e-41	13.5972467935025	PM DEG
243	ENSG00000236724.1	ENSG00000236724	antisense	RP11-252M18.3	NA	0.0419656705817294	-5.59535852916092	FALSE	0.0292240279081526	0.205081011405082	0.837591533518636	NA	-6.49330618621905	0.961102712720571	3.48278675471843	0.000540924802898253	NA	-0.512788126389374	NA	NA	NA	NA	NA	NA	NA
734	ENSG00000237009.2	ENSG00000237009	antisense	GLIS3-AS1	84850	0.0329679234845782	-5.11589396416416	FALSE	-0.0503740968832514	-0.296390087822341	0.767054144099165	NA	-6.34678148559395	0.588571647820187	1.70969540735342	0.087958885787539	NA	-4.21042167627786	NA	NA	NA	NA	NA	NA	NA
635	ENSG00000230001.1	ENSG00000230001	sense_intronic	RP11-70J12.1	NA	2.67610138953002	0.616286081430433	TRUE	0.601100786659716	6.70660126698684	5.35453693642807e-11	1.7480745199095e-10	14.4525021496377	-0.0811867128257381	-0.556887880775025	0.577859731271225	0.750345115089784	-5.77751099002266	0.495240492300908	0.318646285519418	8.18091960224224	3.013298166261e-15	1.01073962522569e-14	7.89035430503308	PM DEG
873	ENSG00000228322.1	ENSG00000228322	antisense	RP11-358M14.2	NA	0.0573204687030049	-4.33819272790244	FALSE	0.0520933700050256	0.27556414770138	0.782995659491245	NA	-6.21203145436816	0.657471902890711	1.79775637661404	0.0728345996544018	NA	-4.07276274517145	NA	NA	NA	NA	NA	NA	NA
147	ENSG00000200941.1	ENSG00000200941	snRNA	RNU6-694P	106479872	0.173292246974054	-5.01749490178645	FALSE	-0.457140855756945	-2.62382254199674	0.00895821464289592	NA	-3.02013826776925	0.295961948933614	0.840406835285957	0.401092519723748	NA	-5.0396773532975	NA	NA	NA	NA	NA	NA	NA
3998	ENSG00000106688.11	ENSG00000106688	protein_coding	SLC1A1	6505	8.06084681514975	4.81364160879517	TRUE	-0.0591513715750544	-1.53716459387458	0.124879805583879	0.153434329604307	-6.43893519672601	-0.0715156878143257	-1.12114663224526	0.262777701846898	0.473999171433419	-6.21576290969485	0.08406956224354	4.50438294008689	3.27993049332405	0.00110929252897703	0.00164234201494683	3.26123196355395	PM DEG
7361	ENSG00000106686.16	ENSG00000106686	protein_coding	SPATA6L	55064	1.59932605705489	3.45614850908505	TRUE	0.200936375698522	4.29183636400182	2.1251059612559e-05	4.23320307065617e-05	1.65432180556146	0.0669476586579926	0.828559642886715	0.407759306926562	0.615057638939432	-6.13834684783976	0.153462734068224	3.11857458546607	4.15601828238377	3.90025586857254e-05	6.52606618070896e-05	4.11331028423131	PM DEG
730	ENSG00000225893.1	ENSG00000225893	processed_pseudogene	RP11-6J24.3	NA	0.0022113622691729	-5.96406712662036	FALSE	-0.189380223643401	-1.87806809374471	0.0609482916369177	NA	-4.91377793067838	0.124766913949657	0.657262985552609	0.511322176976207	NA	-5.3958108951854	NA	NA	NA	NA	NA	NA	NA
2944	ENSG00000205808.5	ENSG00000205808	protein_coding	PLPP6	403313	2.48618603616095	2.81939583026181	TRUE	-0.326812740502445	-6.69592029090346	5.72630484630765e-11	1.86627605952301e-10	14.1666687079985	-0.0711721986544509	-1.02030541096427	0.308089962270187	0.520744898675759	-5.85529957538485	-0.230392264323944	2.49812651799454	-6.68161770655501	8.52786279681461e-11	2.15286244584695e-10	-6.49098207220642	LIV DEG
613	ENSG00000273061.1	ENSG00000273061	lincRNA	CDC37L1-AS1	NA	2.34691300704351	0.38418572302662	TRUE	-0.700680908341584	-10.148309966138	3.80670578428185e-22	3.19566908200327e-21	39.5318042528015	-0.444361532562008	-3.99720568221105	7.40206269443762e-05	0.00141072645316061	1.37764126835767	-0.639126777957894	0.0530714217919519	-14.4051782054889	1.22957603321596e-38	2.01376816643658e-37	-12.9996169519436	LIV DEG
3949	ENSG00000106993.11	ENSG00000106993	protein_coding	CDC37L1	55664	9.15314131010601	5.12504585524843	TRUE	-0.0908561158656953	-2.26471121528071	0.0239537799292533	0.0335524210026719	-5.09012252620129	-0.026301584294586	-0.544393235633335	0.586419941837635	0.756353729397339	-6.72293924267758	-0.00359129298124421	4.80403634418004	-0.159137523425929	0.873639046076298	0.888338617373724	-0.159037859206905	Not DEG
4483	ENSG00000147853.16	ENSG00000147853	protein_coding	AK3	50808	12.6472042684098	5.78002606381431	TRUE	-0.0458193323779794	-1.24776686639002	0.212695181198868	0.250017589501698	-6.97317436536251	0.0343459347475111	0.542292726462414	0.587864792911865	0.757339972842732	-6.85892522565919	-0.0330374687789385	5.46101398316229	-1.33962193859799	0.181046445642654	0.208736469569882	-1.33753996621916	Not DEG
1279	ENSG00000270639.1	ENSG00000270639	processed_pseudogene	ECM1P1	100420354	0.00154669231885912	-5.95275555206824	FALSE	-0.177119317998735	-1.70327604697919	0.0891321816175656	NA	-5.21835935933937	0.24519470149313	1.23688717521393	0.216724788996763	NA	-4.92297208932878	NA	NA	NA	NA	NA	NA	NA
604	ENSG00000220105.2	ENSG00000220105	processed_pseudogene	RP11-307I14.2	NA	0.0214508653919671	-5.45275904047101	FALSE	-0.339063409641348	-2.21564677745805	0.0271612800840048	NA	-4.08421120723207	0.139984517884133	0.454962821537589	0.649338629106444	NA	-5.34387932431399	NA	NA	NA	NA	NA	NA	NA
4215	ENSG00000120158.11	ENSG00000120158	protein_coding	RCL1	10171	4.36525505248567	4.17723538400756	TRUE	0.0711329433517536	2.34669053252988	0.0193267844158244	0.0274511967447809	-4.73916743144045	-0.0035778457839161	-0.0656452474753386	0.947687189451423	0.974638915549094	-6.61967778740282	0.0755948409641707	3.83920809588657	3.47004893811407	0.000570585343086954	0.000867018815682417	3.44522447066577	PM DEG
1185	ENSG00000233186.2	ENSG00000233186	processed_pseudogene	KLF4P1	100420113	0.00343046178180054	-5.85412225016151	FALSE	-0.183002479390015	-1.56090024461745	0.119174223323331	NA	-5.40737764905324	0.254598141327199	1.13431969220887	0.257218217189754	NA	-5.003021554373	NA	NA	NA	NA	NA	NA	NA
79	ENSG00000199065.3	ENSG00000199065	miRNA	MIR101-2	406894	1.86577416926744	-3.18146715341617	FALSE	-0.709016798636241	-3.83431320283941	0.000141841493431386	NA	0.718429888040016	0.11063209507481	0.337125872120943	0.736167183258417	NA	-5.25523758092644	NA	NA	NA	NA	NA	NA	NA
75	ENSG00000228165.1	ENSG00000228165	antisense	RP11-125K10.5	NA	0.00109619316593009	-6.04778390797011	FALSE	-0.140332756637854	-1.60398870376605	0.109342240017973	NA	-5.40546278777495	0.143999719871596	0.879139365891241	0.379759064661978	NA	-5.2679227855202	NA	NA	NA	NA	NA	NA	NA
928	ENSG00000220937.3	ENSG00000220937	processed_pseudogene	HNRNPA1P41	100128701	0.0392667047565357	-4.72051459994224	FALSE	-0.0275436186985852	-0.15064397682573	0.880316769336923	NA	-6.26210342635324	0.0507382578533245	0.142422176701796	0.886805418990294	NA	-5.26814289673785	NA	NA	NA	NA	NA	NA	NA
6170	ENSG00000096968.13	ENSG00000096968	protein_coding	JAK2	3717	8.60451065593381	5.69743065747476	TRUE	0.0199273150847953	0.649240184382868	0.516478542685131	0.559022950652543	-7.54030291782718	0.0866080168519809	2.06550638707903	0.0394033321019663	0.142956180863848	-4.88246343973797	0.0473835112366521	5.38219348471215	2.187510137544	0.0292736291195658	0.0374820954016574	2.17978194203918	PM DEG
955	ENSG00000234534.1	ENSG00000234534	processed_pseudogene	CSNK1G2P1	100419821	0.735468998670389	-0.69615043631208	TRUE	-0.162394353174701	-1.69149956838328	0.0913588708828707	0.114666088017035	-5.28650623796088	-0.087397262292837	-0.536907268916586	0.59157674415548	0.760463245446182	-5.53411449691396	-0.128304204270306	-1.01942109057948	-2.18675665688635	0.0292278569859996	0.0374303248561179	-2.18039955661501	LIV DEG
1114	ENSG00000182347.10	ENSG00000182347	processed_pseudogene	PDSS1P1	100129248	0.00574287943591434	-5.7491947553894	FALSE	-0.165302510970064	-1.24956359318647	0.212038294171018	NA	-5.79732045298206	-0.0339881457716177	-0.133409368610523	0.893924717576015	NA	-5.51169398666661	NA	NA	NA	NA	NA	NA	NA
512	ENSG00000227730.2	ENSG00000227730	unprocessed_pseudogene	MTND6P5	106480427	0.649649079904299	-1.6962119606665	FALSE	0.139877914802326	1.31384870978733	0.189494129676764	NA	-5.68500858074921	0.190789127240149	0.951798816248593	0.341670920744287	NA	-5.12370034294438	NA	NA	NA	NA	NA	NA	NA
876	ENSG00000228166.1	ENSG00000228166	unprocessed_pseudogene	MTND1P11	100873212	0.334908657821427	-2.04156581053891	FALSE	0.530029112843984	3.89367124064517	0.000112011575849905	NA	0.817878713609666	-0.181471521066185	-0.781894820967918	0.43465617004437	NA	-5.2010679950926	NA	NA	NA	NA	NA	NA	NA
1528	ENSG00000224083.1	ENSG00000224083	unprocessed_pseudogene	MTCO1P11	107075264	0.577154769667829	-0.374289200913623	TRUE	0.581346547840409	6.28366210622665	7.15359626221378e-10	2.13357294412988e-09	12.0225769399326	-0.0599238551572655	-0.421055750864818	0.673900035878198	0.81703054371237	-5.65405360009042	0.348388153044911	-0.60474611006996	6.14556772075262	2.16182374772354e-09	4.96297291829358e-09	5.98515614072441	PM DEG
680	ENSG00000235917.1	ENSG00000235917	unprocessed_pseudogene	MTCO2P11	107075214	0.73012120636296	-1.21945460892505	FALSE	0.503136748377897	4.63737538639931	4.5007244917003e-06	NA	3.74129188398766	0.182411994092736	0.992306702012547	0.32154045732193	NA	-5.15837640744858	NA	NA	NA	NA	NA	NA	NA
670	ENSG00000228097.1	ENSG00000228097	unprocessed_pseudogene	MTATP6P11	107075311	0.66912863182591	-1.32636353087085	FALSE	0.269668807051775	2.6071175737583	0.00940102591179104	NA	-3.27650310833739	-0.0342866641615908	-0.187018200627902	0.851724208715046	NA	-5.53519882696265	NA	NA	NA	NA	NA	NA	NA
774	ENSG00000237711.1	ENSG00000237711	unprocessed_pseudogene	MTCO3P11	107075153	0.967103649945254	-0.560128930060877	TRUE	0.624870695166601	7.76857300116454	4.47050504779253e-14	1.89716217223773e-13	21.4074971700384	0.0763240497219153	0.558520649821516	0.576745475873761	0.749496316856651	-5.55810961259414	0.28897501082782	-0.653126522467179	6.10582050499287	2.03203924534208e-09	4.6749435424262e-09	5.99522497596068	PM DEG
1354	ENSG00000236254.1	ENSG00000236254	unprocessed_pseudogene	MTND4P14	100653489	0.478431909909219	-0.793418488733774	FALSE	0.18931602158186	1.98256086060989	0.0479584111906723	NA	-4.7502134723204	-0.178690100426602	-1.20414621761335	0.229117690873975	NA	-5.00916699737608	NA	NA	NA	NA	NA	NA	NA
1267	ENSG00000230225.1	ENSG00000230225	unprocessed_pseudogene	MTND5P14	100873258	0.358740183819935	-1.35362172638091	FALSE	0.146544091799366	1.25820274705174	0.208900328249461	NA	-5.81495594846205	-0.388390601260402	-1.96643838805614	0.049815187394553	NA	-3.908456040819	NA	NA	NA	NA	NA	NA	NA
1937	ENSG00000236567.2	ENSG00000236567	processed_pseudogene	TCF3P1	100129107	0.280381424115453	-1.18681513572121	FALSE	-0.104918225541218	-0.901817519072227	0.367584064232212	NA	-6.22020587327632	-0.160652537273106	-0.876210609370941	0.381347311846124	NA	-5.23660519155433	NA	NA	NA	NA	NA	NA	NA
1256	ENSG00000254017.1	ENSG00000254017	IG_C_pseudogene	IGHEP2	3499	0.63789324723427	-0.473505474754424	TRUE	0.149002060633888	1.71058619965685	0.0877721802503023	0.110511871991141	-5.29547507680228	0.17437427081962	1.12688959953627	0.260343822627557	0.471156070030579	-5.13540868166863	0.0581637327388906	-0.787031902309285	1.16741810988249	0.24359445202838	0.275578643047166	1.16604945201583	Not DEG
1128	ENSG00000120210.6	ENSG00000120210	protein_coding	INSL6	11172	0.00836316366373263	-5.60189638719671	FALSE	-0.0385957613892098	-0.272073362019145	0.785676900369102	NA	-6.46297295930554	0.258275787803043	0.943739884463897	0.345770299756384	NA	-5.11233601057852	NA	NA	NA	NA	NA	NA	NA
220	ENSG00000237553.1	ENSG00000237553	processed_pseudogene	RP11-140C18.2	NA	0.00603729456648598	-5.98605603412432	FALSE	-0.251370529103597	-2.63134999058517	0.00876485682544517	NA	-3.26530969042608	0.00518969456316108	0.0283316862243355	0.97740920901775	NA	-5.58768248962027	NA	NA	NA	NA	NA	NA	NA
1952	ENSG00000120211.4	ENSG00000120211	protein_coding	INSL4	3641	0.0018669842312408	-5.89873670364292	FALSE	-0.186979387390558	-1.5841003244927	0.113797395118006	NA	-5.39960388138584	0.242411076215688	1.09908947568929	0.272271809132971	NA	-5.04392526571226	NA	NA	NA	NA	NA	NA	NA
1278	ENSG00000107014.8	ENSG00000107014	protein_coding	RLN2	6019	0.107353744620692	-3.00546976323792	FALSE	-0.402376660466816	-2.74339125473362	0.00629719376485667	NA	-2.69779309715254	-0.0800628216843401	-0.284025417218504	0.776511557543475	NA	-5.29509889312703	NA	NA	NA	NA	NA	NA	NA
273	ENSG00000214195.4	ENSG00000214195	processed_pseudogene	HMGN2P31	645930	0.000935533114415624	-6.04021241456777	FALSE	-0.159663387271727	-1.81039861636521	0.0708286844359892	NA	-5.05861670783199	0.224419122584224	1.37864818478915	0.168635865345097	NA	-4.77685813792585	NA	NA	NA	NA	NA	NA	NA
1102	ENSG00000107018.7	ENSG00000107018	protein_coding	RLN1	6013	0.233503353799543	-2.10484539428916	FALSE	0.0848326527442339	0.610492324515531	0.541810590077866	NA	-6.27574668874955	-0.377438303865042	-1.41189073650994	0.158620432270724	NA	-4.63376215217656	NA	NA	NA	NA	NA	NA	NA
615	ENSG00000272866.1	ENSG00000272866	lincRNA	RP11-12D24.10	NA	0.414327707017556	-2.09449363726531	FALSE	-0.824605977411809	-6.94399532935137	1.17838214829201e-11	NA	16.0283924831037	-0.283756346303888	-1.25830071995103	0.208885639841014	NA	-4.79341758844368	NA	NA	NA	NA	NA	NA	NA
214	ENSG00000231967.1	ENSG00000231967	processed_pseudogene	RP11-12D24.6	NA	1.91468348463212	-1.39744800871883	FALSE	-0.768534635459265	-8.25658050382598	1.3221580647693e-15	NA	24.7979644442213	-0.408915847530825	-2.43351772164206	0.0153114032535841	NA	-3.03945957610557	NA	NA	NA	NA	NA	NA	NA
1493	ENSG00000107020.9	ENSG00000107020	protein_coding	PLGRKT	55848	4.63350316381918	2.71690483728508	TRUE	-0.661781656261583	-15.4272811927713	2.86844168821316e-44	2.09247875566032e-42	89.8310633808033	-0.0023836234852214	-0.0364288959325802	0.970955293329509	0.986539404048632	-6.31392436307903	-0.509383552131476	2.41807953332664	-17.0971531491911	1.56219906850798e-45	4.42964309923593e-44	-14.1625504218693	LIV DEG
604	ENSG00000214190.2	ENSG00000214190	processed_pseudogene	RNF152P1	100419687	0.908340381097998	-1.04804028892807	FALSE	-0.758134548938962	-6.84657103519444	2.20435727994287e-11	NA	15.4310537502112	0.144076029739109	0.766986404723705	0.443461066486909	NA	-5.33799069496406	NA	NA	NA	NA	NA	NA	NA
4108	ENSG00000120217.13	ENSG00000120217	protein_coding	CD274	29126	0.888483162725944	1.77600554199465	TRUE	-0.00892198247470365	-0.147437165985355	0.882845864005939	0.897838340899445	-7.08342866433374	-0.0534699004950622	-0.483792951813012	0.628750170560745	0.786774509535819	-6.04169007264028	-0.122715636458807	1.45578934091753	-2.87133704251846	0.00432145047659803	0.0060377514408265	-2.85369127194918	LIV DEG
2365	ENSG00000197646.7	ENSG00000197646	protein_coding	PDCD1LG2	80380	0.315230810743664	-0.724467758989467	TRUE	-0.726297033978388	-6.40173782904384	3.51691502702918e-10	1.07421798147275e-09	12.754772087372	-0.118302248964194	-0.635469927732184	0.525420300516066	0.711559212433094	-5.49156253580213	-0.562699620999613	-1.04507646945406	-7.65539316213745	1.3732959506232e-13	4.13690586072583e-13	-7.39888801927606	LIV DEG
758	ENSG00000231509.1	ENSG00000231509	lincRNA	RP11-574F11.3	NA	0.00611042525370826	-5.84319948492343	FALSE	-0.168228498911936	-1.40220312635832	0.161469481269855	NA	-5.63732029498588	0.29445890037365	1.29093488675742	0.197338418231477	NA	-4.83819160296258	NA	NA	NA	NA	NA	NA	NA
8591	ENSG00000107036.11	ENSG00000107036	protein_coding	RIC1	57589	4.93150051667941	5.39126151817942	TRUE	-0.107848165496136	-5.39054198259387	1.08044934497941e-07	2.66025441026996e-07	6.44115214249419	0.0106093922583607	0.348872203667298	0.727335958738635	0.851086465352941	-6.84856261779253	-0.050792669325968	5.08339491706753	-3.60009091719913	0.000357368076572683	0.000552695570566158	-3.56971627274287	LIV DEG
543	ENSG00000225408.1	ENSG00000225408	antisense	RP11-207C16.4	NA	1.23910672755536	-0.798702673642407	TRUE	0.314243445739489	3.64898645376424	0.000290687674259185	0.000515076451038868	-0.194902490444724	0.0579597037995509	0.354213123369016	0.723332405423116	0.84837262497788	-5.5993312444223	0.0556709305575534	-1.05997781536345	1.01052729736649	0.312859958692957	0.347773992001342	1.00923914231817	Not DEG
6528	ENSG00000099219.13	ENSG00000099219	protein_coding	ERMP1	79956	12.1462553019215	6.20496796545103	TRUE	0.0276100918334166	0.803066596732051	0.422314348460603	0.466384424811237	-7.51464838580882	-0.195689912351994	-3.68584654847902	0.000253535733324202	0.00359677679282583	-0.462562121732293	0.0100153492633013	5.87809166895735	0.384240500533371	0.700986705452321	0.728917012999181	0.383988858308494	Not DEG
646	ENSG00000223621.1	ENSG00000223621	processed_pseudogene	AK4P4	100128705	0.302657286923333	-2.51608607534499	FALSE	0.680420344061221	5.11445730002046	4.4766972516344e-07	NA	6.01571542241017	0.431710180105033	1.58835826253092	0.11285400591019	NA	-4.3814514000264	NA	NA	NA	NA	NA	NA	NA
7930	ENSG00000183354.11	ENSG00000183354	protein_coding	KIAA2026	158358	14.1891812596768	6.79974941145763	TRUE	0.121283459577531	5.9895419285773	4.0023243022544e-09	1.11789240314486e-08	9.38061478785612	0.0290376702967168	0.903761906996682	0.36656826587585	0.577101368858636	-6.88189075271951	0.0711097688996858	6.47778025023497	5.62178717032401	3.1208666037399e-08	6.58474243923471e-08	5.53451728191385	PM DEG
3083	ENSG00000120215.9	ENSG00000120215	protein_coding	MLANA	2315	0.00749695923454564	-5.21138440817317	FALSE	-0.0635403216721673	-0.364671319038708	0.71550955148862	NA	-6.33110633254486	-0.0235000269039036	-0.0707165143774083	0.943652392074844	NA	-5.37441889689942	NA	NA	NA	NA	NA	NA	NA
79	ENSG00000263575.1	ENSG00000263575	miRNA	MIR4665	100616288	0.0363977069373737	-5.90355230370825	FALSE	-0.220367773412945	-2.10963694623076	0.0353814738678906	NA	-4.4433829054469	0.192928890440509	1.00377899544949	0.315983376550105	NA	-5.12853723748575	NA	NA	NA	NA	NA	NA	NA
4583	ENSG00000137040.9	ENSG00000137040	protein_coding	RANBP6	26953	14.4786227896166	5.97840589815194	TRUE	-0.0467672038497826	-1.09274077212347	0.275029059146179	0.31622586804921	-7.20945002163432	-0.164595831572155	-4.00726373979809	7.10356292347211e-05	0.00137066077468048	0.756051123512087	0.0627355130296793	5.65365299230207	2.71418243758909	0.00691925130857446	0.00946676797957431	2.70070580550688	PM DEG
499	ENSG00000228739.1	ENSG00000228739	lincRNA	RP11-218I7.2	NA	0.0171696219109383	-5.66901867044123	FALSE	-0.32972336839557	-2.3846417889572	0.0174641575885119	NA	-3.77298994713315	0.503309448193771	1.87448360752933	0.0614618606772902	NA	-4.03298960126364	NA	NA	NA	NA	NA	NA	NA
1004	ENSG00000237274.2	ENSG00000237274	processed_pseudogene	GTF3AP1	100135064	0.000348357043463593	-6.04778390797011	FALSE	-0.158871055914014	-1.79467283034544	0.0733042511393848	NA	-5.08748302215345	0.218538783802745	1.31764230604811	0.188242622568891	NA	-4.84963869569739	NA	NA	NA	NA	NA	NA	NA
3253	ENSG00000137033.11	ENSG00000137033	protein_coding	IL33	90865	6.48336593108479	4.26073536898692	TRUE	-0.74409645543963	-9.3345109503566	3.21849656510406e-19	2.10405731875082e-18	32.6706622104945	-0.243663566992858	-1.95153203785588	0.0515663706929925	0.170771222919577	-4.7756541761952	-0.469177289680426	3.94780339462701	-8.57532422478088	3.35631255237535e-16	1.19726005062887e-15	-8.15978147566945	LIV DEG
335	ENSG00000228132.2	ENSG00000228132	processed_pseudogene	RP11-279E1.1	NA	0.0170472318340122	-5.80043152619732	FALSE	0.370211449731259	2.88600337574784	0.00406880538909164	NA	-2.4882075613172	0.106974083635886	0.465832569598775	0.641543510147068	NA	-5.44558071344685	NA	NA	NA	NA	NA	NA	NA
487	ENSG00000233846.2	ENSG00000233846	processed_pseudogene	RP11-307L3.2	NA	1.08805146926916	-1.04404247206246	FALSE	-0.310524477283816	-3.14818631070671	0.00174010383781917	NA	-1.78582752114601	-0.567290311137011	-3.56295843637445	0.000402771663289133	NA	-0.154950562683891	NA	NA	NA	NA	NA	NA	NA
3465	ENSG00000170777.10	ENSG00000170777	protein_coding	TPD52L3	89882	0.000613864911072881	-5.96561403286253	FALSE	-0.110699210598028	-1.02303875631738	0.306779730568732	NA	-6.1277072018321	0.175269948418237	0.877145943749848	0.380839641689749	NA	-5.24750692703002	NA	NA	NA	NA	NA	NA	NA
9919	ENSG00000147854.16	ENSG00000147854	protein_coding	UHRF2	115426	6.23934111955171	5.9317670258074	TRUE	0.0536824118210963	2.04003331994204	0.0418671894453921	0.0564499931623499	-5.71338415293768	0.118781943239631	3.49215966543203	0.000522743197475603	0.00626906595385283	-1.05053546257896	0.0433759837533876	5.61358342668127	2.2839438603805	0.0228968124028002	0.0296772427710629	2.27515201279116	PM DEG
638	ENSG00000233367.1	ENSG00000233367	antisense	RP11-307L3.4	NA	0.0260918354804546	-5.37003150604353	FALSE	-0.00874262195581046	-0.0606202383626835	0.951685657174399	NA	-6.47204973033655	0.296943484397813	1.06806182363099	0.286021498292752	NA	-4.97077132775679	NA	NA	NA	NA	NA	NA	NA
4656	ENSG00000178445.8	ENSG00000178445	protein_coding	GLDC	2731	3.92051438025004	4.12242936798421	TRUE	-0.175183419811	-4.25657951997326	2.47561915138955e-05	4.90601621992e-05	1.41819434635295	-0.0753847089032743	-1.04657919381788	0.295812596782433	0.509229024732068	-6.08891480434035	-0.0463724214198328	3.93371734698405	-1.63296238104727	0.103296308589947	0.123089647298056	-1.62907894134062	Not DEG
260	ENSG00000264530.2	ENSG00000264530	misc_RNA	RN7SL25P	106479233	0.0105567587466267	-5.96809079832446	FALSE	-0.2062096443571	-1.89660688225848	0.0584506844382181	NA	-4.88141763328292	0.452197402695531	2.19042384959822	0.0289666447242317	NA	-3.5231517462737	NA	NA	NA	NA	NA	NA	NA
517	ENSG00000237158.1	ENSG00000237158	processed_pseudogene	RP11-472F14.4	NA	0.00664573228636353	-5.92199338951397	FALSE	-0.168423633524435	-1.46143693274355	0.144518013281931	NA	-5.58468635286984	0.402170970390115	1.86750649197204	0.0624310485002222	NA	-4.07895914696517	NA	NA	NA	NA	NA	NA	NA
466	ENSG00000206147.5	ENSG00000206147	processed_pseudogene	RPL23AP57	648294	0.00166993716329352	-6.00949608703441	FALSE	-0.165886807576	-1.79857392933889	0.0726836104451937	NA	-5.07206338808943	0.188285486320008	1.07853183521767	0.281330115168941	NA	-5.09155345982872	NA	NA	NA	NA	NA	NA	NA
526	ENSG00000236924.1	ENSG00000236924	lincRNA	RP11-390F4.6	NA	0.863826878115605	-1.24529807846765	FALSE	0.19919966449587	2.12588716455461	0.0339976065072356	NA	-4.39549510247457	-0.196894553062836	-1.09817796136518	0.272669157759632	NA	-5.05965284131373	NA	NA	NA	NA	NA	NA	NA
292	ENSG00000266863.2	ENSG00000266863	misc_RNA	RN7SL123P	106479266	0.0560711165177671	-5.35484219228272	FALSE	-0.411197715452969	-2.49351126309189	0.0129678593344879	NA	-3.41402971878941	-0.210721856952553	-0.669369839408267	0.50357663451384	NA	-5.23391895238685	NA	NA	NA	NA	NA	NA	NA
734	ENSG00000229057.1	ENSG00000229057	processed_pseudogene	RPS3AP54	101927101	0.413281081604508	-1.96658548436058	FALSE	-0.0313334184413602	-0.233426050078175	0.815525251389314	NA	-6.4678196713428	-0.843291033916305	-3.34219705629528	0.000895110547490438	NA	-0.921189688026309	NA	NA	NA	NA	NA	NA	NA
1010	ENSG00000231381.2	ENSG00000231381	processed_pseudogene	RNF2P1	100132467	0.0502776362663157	-4.7866980257587	FALSE	-0.410792496095838	-1.88283124010608	0.0602982681915164	NA	-4.6039212992985	-0.321629085344724	-0.720098051681208	0.471809911872637	NA	-5.09499452573785	NA	NA	NA	NA	NA	NA	NA
331	ENSG00000232946.1	ENSG00000232946	processed_pseudogene	RP11-390F4.2	NA	0.358132844320146	-3.27199806906715	FALSE	0.355148691142981	2.2044089700272	0.0279462048603105	NA	-3.97980096279599	-0.510939121818364	-1.62637940850451	0.104515495592813	NA	-4.30088277315001	NA	NA	NA	NA	NA	NA	NA
422	ENSG00000229611.1	ENSG00000229611	lincRNA	RP11-390F4.10	NA	0.463747589267608	-2.77075630515361	FALSE	-0.233073617621583	-1.29445106763544	0.196101724986316	NA	-5.54771698230785	0.0566987257844775	0.156371129874101	0.875805259681994	NA	-5.35277746026437	NA	NA	NA	NA	NA	NA	NA
2839	ENSG00000225489.6	ENSG00000225489	lincRNA	RP11-390F4.3	NA	0.171772639920628	-1.19474572138585	FALSE	-0.102266771210413	-0.899719605721986	0.368698654473213	NA	-6.18757222162579	0.320333759751184	1.48839555369498	0.13729351380038	NA	-4.62504558221992	NA	NA	NA	NA	NA	NA	NA
3406	ENSG00000274527.5	ENSG00000274527	protein_coding	RP11-146B14.1	NA	0.000145885963296609	-6.0385690097101	FALSE	-0.158376793257505	-1.73818716390184	0.0827878586418736	NA	-5.18339900187114	0.0666680522944584	0.383127077156814	0.701792636514207	NA	-5.53495977518166	NA	NA	NA	NA	NA	NA	NA
2508	ENSG00000282960.1	ENSG00000282960	protein_coding	AL513412.1	NA	0	-6.05392717347678	FALSE	-0.152887514971211	-1.77178663803609	0.0770334299130336	NA	-5.12896206190441	0.195218323272989	1.21646857861348	0.224395419341199	NA	-4.96138680449924	NA	NA	NA	NA	NA	NA	NA
479	ENSG00000231108.2	ENSG00000231108	processed_pseudogene	PRELID3BP11	102723314	0.0229459029798962	-5.53701647288608	FALSE	-0.126900300216977	-0.815039805439385	0.41543404292783	NA	-6.15007165031938	-0.0205083535783292	-0.0674470502652549	0.946253481001186	NA	-5.44958699182419	NA	NA	NA	NA	NA	NA	NA
279	ENSG00000256968.1	ENSG00000256968	processed_pseudogene	SNRPEP2	414153	0.187519650288684	-4.2686159010606	FALSE	-0.0319169772533263	-0.176892648135973	0.859663692011341	NA	-6.21966994175636	0.165043633118707	0.456140306520086	0.648492326362143	NA	-5.15434398387265	NA	NA	NA	NA	NA	NA	NA
10188	ENSG00000107077.17	ENSG00000107077	protein_coding	KDM4C	23081	2.90863539741987	4.86635684123087	TRUE	-0.22182455821798	-8.33712500154228	7.28289654375725e-16	3.58551725350674e-15	24.9525188564766	-0.035904593767876	-0.892785953146554	0.372412524859294	0.582290241197218	-6.3743288237286	-0.136265238234736	5.9682047063259	-9.4192673247403	3.0697747672343e-19	1.31306004525729e-18	-8.96617951481033	LIV DEG
1122	ENSG00000230581.2	ENSG00000230581	processed_pseudogene	ACTG1P14	100418910	0.926277149585308	-0.07337582274684	TRUE	-0.18938112362998	-2.52113036752977	0.012004870794701	0.0175291994520913	-3.65387959832895	-0.0484011019771473	-0.370249722572441	0.711357320868346	0.84094798116624	-5.68842624711733	-0.218479543793572	-0.354235772297136	-4.50567575822903	8.69732973310947e-06	1.53430144142061e-05	-4.44725814053137	LIV DEG
553	ENSG00000224972.1	ENSG00000224972	sense_intronic	RP11-403H13.1	NA	2.77119713432147	0.563998012262826	TRUE	-0.181173247992146	-3.24573676907051	0.00124925942893996	0.00205634011976539	-1.71603612474448	-0.108326847327022	-1.11674502463627	0.264653746216111	0.47600323084525	-5.31788930537107	-0.180222942324495	0.377768255790399	-5.30096071472347	1.72285516807832e-07	3.44427754217099e-07	-5.22699676147766	LIV DEG
1276	ENSG00000230207.1	ENSG00000230207	processed_pseudogene	RPL4P5	158345	0.796781634996368	-0.0829812850216398	FALSE	-0.0549981113136973	-0.640710578576509	0.522001600224792	NA	-6.5780020884111	0.0776310440629555	0.602592017942316	0.547060472237946	NA	-5.62691165726119	NA	NA	NA	NA	NA	NA	NA
555	ENSG00000178654.11	ENSG00000178654	processed_pseudogene	PPIAP33	392285	0.00504491281153897	-5.89953992128985	FALSE	-0.315093491132398	-2.97768862744307	0.00304395016199606	NA	-2.3038474530973	0.112824710416245	0.546066222543853	0.585270347985674	NA	-5.44143084585555	NA	NA	NA	NA	NA	NA	NA
584	ENSG00000273056.1	ENSG00000273056	lincRNA	RP11-77E14.2	NA	0.524537831368516	-2.00300297882514	FALSE	0.64977685918799	4.8910352687321	1.35084992755243e-06	NA	4.93475263064167	-0.0183739491149717	-0.0709200866724066	0.943490455619328	NA	-5.47375234404783	NA	NA	NA	NA	NA	NA	NA
3000	ENSG00000137038.7	ENSG00000137038	protein_coding	TMEM261	NA	10.721856357346	4.94526081678977	TRUE	-0.612617352069628	-12.8587118896588	6.24084814801452e-33	1.4334977477877e-31	63.859043170503	-0.0292054076728385	-0.577079851418049	0.564152041790834	0.740683699130211	-6.64334903771957	-0.448073376456374	4.63524253522631	-17.6631101337337	4.83570518700072e-53	2.77507909073636e-51	-15.3297868795604	LIV DEG
196	ENSG00000226376.1	ENSG00000226376	lincRNA	RP11-29B9.1	NA	0.00383473688384897	-6.02933119393964	FALSE	-0.220564343891467	-2.36633576664631	0.0183419308310445	NA	-3.92196432887198	0.139927467724327	0.820765569675664	0.412181182068676	NA	-5.30537670471706	NA	NA	NA	NA	NA	NA	NA
501	ENSG00000231902.1	ENSG00000231902	lincRNA	RP11-29B9.2	NA	0.00178192085543875	-6.01348555194235	FALSE	-0.14814149412991	-1.56773772979679	0.117569217423054	NA	-5.45034279888232	0.160415588808014	0.899390654203283	0.368888876545094	NA	-5.24272598454957	NA	NA	NA	NA	NA	NA	NA
11165	ENSG00000153707.16	ENSG00000153707	protein_coding	PTPRD	5789	38.4411771606588	8.69514434801256	TRUE	0.00270232180883092	0.0696378905503151	0.944509466217949	0.952297100268836	-8.36726845866979	-0.0725417110351165	-1.54398798371014	0.123240447951221	0.304153047122815	-6.73429170650769	-0.0390855752795077	8.38421072661378	-1.27199312126793	0.204125470184517	0.233590106180156	-1.26988535603123	Not DEG
486	ENSG00000235389.2	ENSG00000235389	sense_intronic	RP11-134K1.3	NA	5.7459497737075	1.34793140717349	TRUE	-0.214099968004864	-3.1410234027425	0.00178238122154445	0.00288252234093516	-2.14758838373624	-0.0252158043815208	-0.261158374663093	0.794080724060053	0.891989010117673	-6.01338343810272	-0.191923238406241	0.987470783280304	-4.78992366548255	2.20018032836654e-06	4.0559731939511e-06	-4.73411032507999	LIV DEG
531	ENSG00000212695.5	ENSG00000212695	processed_pseudogene	RP11-134K1.2	NA	0.00793444973222529	-5.84601261493398	FALSE	-0.047173832289394	-0.425092965109552	0.670950124010534	NA	-6.51647517616817	0.344349476373136	1.66785563474094	0.0959868837945754	NA	-4.36506280193487	NA	NA	NA	NA	NA	NA	NA
60	ENSG00000239102.1	ENSG00000239102	snRNA	RNU7-185P	106479094	0.0408529229669405	-5.95029919487664	FALSE	-0.179571641861225	-1.75058887738712	0.0806244629719336	NA	-5.13840039448848	0.210359870805955	1.06893983780404	0.285626054433349	NA	-5.08732431261968	NA	NA	NA	NA	NA	NA	NA
2494	ENSG00000225706.1	ENSG00000225706	lincRNA	PTPRD-AS1	101929407	1.72621018769555	1.9975114248878	TRUE	0.124615861516122	1.69837257083506	0.0900539417983961	0.113189420637221	-5.68354813172258	-0.33354587207864	-2.51789872691702	0.0121251999376891	0.0628851690811014	-3.16194790406678	0.0099471073263891	1.67317717659198	0.18166678841285	0.855928269195082	0.872338802715075	0.181559711029533	Not DEG
572	ENSG00000234021.1	ENSG00000234021	lincRNA	RP11-75C9.2	NA	0.0217238116862825	-5.51782815712019	FALSE	-0.0544232317147089	-0.34098106197361	0.73325976866895	NA	-6.4194983465882	0.301342552790845	0.980489782220422	0.327330992400801	NA	-5.0625484589538	NA	NA	NA	NA	NA	NA	NA
348	ENSG00000212829.8	ENSG00000212829	processed_pseudogene	RPS26P3	441386	0.0512129600692576	-5.23457875372379	FALSE	-0.056723334061313	-0.345581081131647	0.729801589972637	NA	-6.33709570695008	0.278861161205704	0.85907701896304	0.390720461031787	NA	-5.07866054622953	NA	NA	NA	NA	NA	NA	NA
321	ENSG00000265735.2	ENSG00000265735	misc_RNA	RN7SL5P	6031	1750.05913464411	8.54790589226142	TRUE	-1.19165993649216	-6.74891260459231	4.10085633190194e-11	1.35467857122713e-10	13.5181425112281	-0.753343374336977	-2.307341033505	0.0214541085312865	0.0944168225461546	-5.26377867718054	-0.719176566425018	3.98916050859912	-13.8315036185059	2.1031230366682e-36	2.89446990447306e-35	-12.6003114868711	LIV DEG
383	ENSG00000230920.1	ENSG00000230920	lincRNA	RP11-527D15.1	NA	0.00278311798985473	-6.00497330887495	FALSE	-0.158005698058275	-1.67376498990737	0.0947965165199147	NA	-5.28143892831433	0.270178978304212	1.52800678636184	0.127159737821738	NA	-4.58469736420672	NA	NA	NA	NA	NA	NA	NA
267	ENSG00000234360.1	ENSG00000234360	processed_pseudogene	RP11-87N24.1	NA	0.00827723733469204	-5.96148297209764	FALSE	-0.139449944939397	-1.31580602848162	0.188836642111654	NA	-5.79156307190068	0.259265817706834	1.29503041191067	0.195923025471321	NA	-4.86001889451827	NA	NA	NA	NA	NA	NA	NA
2838	ENSG00000226717.2	ENSG00000226717	lincRNA	PTPRD-AS2	NA	0.412145164057459	-0.130301091187616	TRUE	-1.043623545607	-10.8456438423421	8.8824073980935e-25	9.60671413633272e-24	45.4555121186943	0.00279816406505	0.017583692588375	0.98597816385608	0.9941814486835	-5.82602150719562	-0.61492379642042	-0.416032273601304	-9.93360512059039	2.37191340877937e-21	1.16601560097573e-20	-9.48725795723977	LIV DEG
157	ENSG00000232035.1	ENSG00000232035	lincRNA	RP11-87N24.3	NA	0.053046114670212	-5.65964764001897	FALSE	-0.280616424478013	-2.08732267169491	0.0373601113608675	NA	-4.41486182649659	0.360984020037209	1.36185668435218	0.173872421245538	NA	-4.71288967007599	NA	NA	NA	NA	NA	NA	NA
169	ENSG00000227138.1	ENSG00000227138	processed_pseudogene	RP11-421B23.2	NA	0.00151387767084348	-6.04021241456777	FALSE	-0.170111812719228	-1.92161720207715	0.0552168543681638	NA	-4.85612556987489	0.204316767410994	1.2292060249139	0.219587846293881	NA	-4.94552808333014	NA	NA	NA	NA	NA	NA	NA
557	ENSG00000230589.1	ENSG00000230589	processed_pseudogene	IMP3P1	646087	0.0195626008396218	-5.53813657783578	FALSE	-0.0454178985590982	-0.315242420274613	0.752707927172476	NA	-6.43512175138192	0.0942705257091655	0.334093401330578	0.738452825319266	NA	-5.39975545649353	NA	NA	NA	NA	NA	NA	NA
110	ENSG00000270372.1	ENSG00000270372	lincRNA	RP11-109M17.2	NA	0.053353825925197	-5.76005465335462	FALSE	-0.384075667683727	-3.03456859458894	0.00253305342670099	NA	-2.10685932017702	0.0389125756840235	0.154178064975024	0.877533175380866	NA	-5.5059052396345	NA	NA	NA	NA	NA	NA	NA
1349	ENSG00000234146.1	ENSG00000234146	processed_pseudogene	AKAP8P1	646114	0.000113875445465016	-6.04164064246344	FALSE	-0.168579790141431	-1.9278539875768	0.0544341592737874	NA	-4.84338208299125	0.1275562368903	0.773184219836451	0.439788289080268	NA	-5.34065920937023	NA	NA	NA	NA	NA	NA	NA
285	ENSG00000230365.1	ENSG00000230365	lincRNA	RP11-23D5.1	NA	0.00816657104647469	-5.91085149584197	FALSE	-0.21845675521044	-2.09253024849989	0.0368900896053882	NA	-4.48874978557008	0.14413279576659	0.709374845830539	0.47843119484951	NA	-5.35242460209342	NA	NA	NA	NA	NA	NA	NA
126	ENSG00000275130.1	ENSG00000275130	unprocessed_pseudogene	RP11-32D4.1	NA	0.00637730977130181	-6.02996938701183	FALSE	-0.185142786835423	-1.98604456912153	0.047569016386175	NA	-4.72841883494532	0.17612718307509	1.02375051220484	0.306461124759265	NA	-5.14328932230591	NA	NA	NA	NA	NA	NA	NA
561	ENSG00000224935.1	ENSG00000224935	lincRNA	RP11-74C3.1	NA	0.027412906337905	-5.46000432199058	FALSE	-0.197391298942706	-1.26637762866702	0.205962203092537	NA	-5.71403347840667	0.169730403403028	0.539094820414764	0.59006766177292	NA	-5.32079594960378	NA	NA	NA	NA	NA	NA	NA
919	ENSG00000231491.2	ENSG00000231491	processed_pseudogene	JKAMPP1	100049717	0.0067054046488914	-5.74017215682977	FALSE	-0.120589522657423	-0.927494710410794	0.354113160467393	NA	-6.12786152068959	0.282989937352261	1.13838633266139	0.255518614366972	NA	-4.9683428212307	NA	NA	NA	NA	NA	NA	NA
186	ENSG00000222581.1	ENSG00000222581	snRNA	RNU2-47P	106480672	0.00495360582108654	-5.99621168204939	FALSE	-0.197808084198209	-2.05217419003739	0.040668121537788	NA	-4.58706237660238	0.115829827607503	0.636692362573671	0.524624248317087	NA	-5.41248922921975	NA	NA	NA	NA	NA	NA	NA
3741	ENSG00000107165.12	ENSG00000107165	protein_coding	TYRP1	7306	0.593175856613556	0.197325838739569	TRUE	-0.824974334885888	-5.1554336694364	3.6395236395475e-07	8.55585316086536e-07	5.93935092386547	0.219526658044344	0.854055229871622	0.393494078377958	0.602106783771863	-5.65433601808129	-0.447201710261628	-0.143251351535963	-4.36786973838819	1.75406960398516e-05	3.02360735257899e-05	-4.29409550523218	LIV DEG
799	ENSG00000235448.1	ENSG00000235448	antisense	LURAP1L-AS1	101929467	4.52368713994144	0.562144612640404	TRUE	0.339767168150345	1.26111078453304	0.207851682846004	0.244788976309568	-6.10301898006675	1.80332785771595	3.44707516285224	0.000615753797031892	0.00708001524132894	-0.464782570588676	0.0894683386871592	0.533454319043439	0.576138171598891	0.564951753721641	0.599241613559234	0.575502125280523	Not DEG
295	ENSG00000243115.3	ENSG00000243115	misc_RNA	RN7SL849P	106479531	0.0359388421777016	-5.55057709766565	FALSE	-0.0448414694507084	-0.307605036082238	0.758509809231346	NA	-6.43693773762259	-0.0454547334637098	-0.164368411513894	0.869509292086309	NA	-5.45315830617742	NA	NA	NA	NA	NA	NA	NA
2132	ENSG00000153714.5	ENSG00000153714	protein_coding	LURAP1L	286343	3.07022260567252	2.5199639185135	TRUE	0.095515885972092	0.93666293372451	0.349380042407792	0.393061837754564	-6.76439909265412	0.265624035235353	1.35745343177375	0.175265567132939	0.380554559447534	-5.40356447315415	-0.0491278959788511	2.44113373495608	-0.710936964090416	0.477507732759015	0.513769633889063	-0.710316753740753	Not DEG
97	ENSG00000222658.1	ENSG00000222658	misc_RNA	Y_RNA	NA	0.295576225000577	-4.91556097594975	FALSE	0.004145590076179	0.0227092310701716	0.98189118974035	NA	-6.29537500128122	0.137325524205204	0.377910253746249	0.705661838300326	NA	-5.23204743481049	NA	NA	NA	NA	NA	NA	NA
596	ENSG00000214121.4	ENSG00000214121	processed_pseudogene	PRDX1P1	7002	0.193744425921929	-3.40671707287351	FALSE	0.109715732662083	0.658590071114779	0.510459430001376	NA	-6.12888034638547	1.06827135685726	3.22086317858694	0.00136347400623265	NA	-1.38396464260286	NA	NA	NA	NA	NA	NA	NA
1199	ENSG00000234586.2	ENSG00000234586	processed_pseudogene	RP11-382H24.2	NA	0.0580173366771815	-4.03684066741954	FALSE	-0.097384562629431	-0.556941107428622	0.577814604271582	NA	-6.13780741034614	-0.0881029104240751	-0.251377375682606	0.801628339419678	NA	-5.24862841309482	NA	NA	NA	NA	NA	NA	NA
11273	ENSG00000107186.16	ENSG00000107186	protein_coding	MPDZ	8777	21.908692269358	7.92516110639813	TRUE	0.0756460930441285	2.80320354677947	0.0052545509379417	0.00803643906102925	-4.29456253685378	-0.0246566590520459	-0.569570581789902	0.569231474123615	0.744395860486189	-7.46540788325967	-0.00620762600244071	7.62616253460623	-0.319369491604963	0.749612214014114	0.774343976804591	-0.319150733245636	Not DEG
457	ENSG00000234740.1	ENSG00000234740	sense_intronic	RP11-272P10.2	NA	5.86064302794843	1.36989137510509	TRUE	0.146752875471041	2.96744483847916	0.0031454091598567	0.00494803173533376	-2.68410553686781	-0.146738728536508	-1.90660246611078	0.057160030384254	0.18241370384355	-4.33457955704936	0.0961212387685971	1.34654132202197	3.04122708819818	0.00252112252348771	0.00361006590744964	3.02079468094024	PM DEG
645	ENSG00000223672.2	ENSG00000223672	processed_pseudogene	RP11-272P10.3	NA	0.000387074898948692	-6.0385690097101	FALSE	-0.125083999566581	-1.38985780946436	0.16518491359081	NA	-5.71645013117038	0.313259781130023	1.87671352348635	0.0611547517317655	NA	-4.07781023555772	NA	NA	NA	NA	NA	NA	NA
2576	ENSG00000270547.5	ENSG00000270547	lincRNA	LINC01235	401492	0.24613471880249	-1.43402385024754	TRUE	-0.359242477525667	-2.3893383343465	0.0172450004074664	0.0246681982297621	-3.76893201716734	-0.0972754811978446	-0.331021238397537	0.740770750980935	0.860051876241791	-5.52578459265945	-0.616009958461884	-1.75462684448743	-5.88372806104185	8.7120240279299e-09	1.91335539381041e-08	-5.75406963930151	LIV DEG
512	ENSG00000226197.2	ENSG00000226197	lincRNA	RP11-536O18.1	NA	0.033315886672134	-5.3306407449922	FALSE	-0.307350604787604	-2.0197673786791	0.0439355580253326	NA	-4.46763227076292	0.55709402385926	1.84953982563136	0.0649852844836903	NA	-4.03604254761507	NA	NA	NA	NA	NA	NA	NA
387	ENSG00000205636.3	ENSG00000205636	lincRNA	LINC00583	100113404	0.00110633479766088	-6.0293541114501	FALSE	-0.145530181152913	-1.57295399188076	0.116356251706017	NA	-5.45016021657717	0.231523712069435	1.32408435570034	0.186095830717149	NA	-4.8393008961464	NA	NA	NA	NA	NA	NA	NA
1735	ENSG00000229268.1	ENSG00000229268	processed_pseudogene	PES1P2	347193	0.286354364351651	-1.97300589220411	TRUE	0.120246571004382	0.625420066346598	0.531978142945794	0.574242147873164	-6.38539897593344	-0.440519491907364	-1.27481123241343	0.202983637038942	0.41505111555759	-4.84801509337677	-0.168821173733186	-2.2696176467208	-1.20769164904141	0.227966388595379	0.25909081830537	-1.20561392209307	Not DEG
436	ENSG00000235533.1	ENSG00000235533	lincRNA	RP11-284P20.3	NA	0.103792622997667	-4.68239230633052	FALSE	-0.0944625887571208	-0.511828195897658	0.608995175147327	NA	-6.20401028366068	0.237737712321772	0.659375919578834	0.509965914821481	NA	-5.14733154756159	NA	NA	NA	NA	NA	NA	NA
1146	ENSG00000223568.1	ENSG00000223568	processed_pseudogene	RPL3P11	100131893	0.00653825152237555	-5.73213163272518	FALSE	-0.370037496751306	-2.80093587133912	0.00529103727102298	NA	-2.75907662450359	-0.185052605226638	-0.710593818947971	0.47767595603701	NA	-5.30032019656232	NA	NA	NA	NA	NA	NA	NA
486	ENSG00000213954.3	ENSG00000213954	processed_pseudogene	ATP5HP3	NA	0.0185746671907807	-5.64652062744954	FALSE	-0.249105806393428	-1.79859577619237	0.0726801469308552	NA	-4.95090345137489	-0.104412470929184	-0.383048978274733	0.701850503877791	NA	-5.42545289270254	NA	NA	NA	NA	NA	NA	NA
12765	ENSG00000147862.15	ENSG00000147862	protein_coding	NFIB	4781	9.82715502910248	6.92373405294352	TRUE	0.496277484749185	12.6489552553401	4.77693844166141e-32	9.93668955096826e-31	61.5402408143239	-0.0232759890019771	-0.410343967289298	0.681734017120638	0.822291055383738	-7.25094160199961	0.394414643247027	6.58752027215702	14.3015129461223	1.47877483095077e-38	2.40370349118106e-37	12.9854957777697	PM DEG
792	ENSG00000234982.1	ENSG00000234982	processed_pseudogene	RP11-280O24.3	NA	0.00934151188390734	-5.68201538078424	FALSE	-0.244378049565743	-1.91697989926015	0.0558048996486087	NA	-4.75810527984221	0.120308400523177	0.473413935180999	0.636129918762756	NA	-5.3988076449205	NA	NA	NA	NA	NA	NA	NA
1054	ENSG00000225472.1	ENSG00000225472	antisense	RP11-120J1.1	NA	1.49638040618215	0.558316195356926	TRUE	-0.295911457978225	-3.83575951501396	0.000141032930956345	0.000258316160552509	0.312730489574502	-0.116711395794488	-0.975983240167223	0.329557068710357	0.54263541318241	-5.4527698003272	-0.304876396121327	0.240884250383173	-5.89172074152454	1.6234573283736e-08	3.49487555217541e-08	-5.64797822619277	LIV DEG
127	ENSG00000237137.1	ENSG00000237137	processed_pseudogene	RP11-408A13.2	NA	0.511000787298853	-4.01729464311449	FALSE	-0.824462334317552	-4.86919856815973	1.5014867529881e-06	NA	4.91845522792477	-0.876507942664237	-2.63718899010529	0.00862669492454926	NA	-2.7024505860923	NA	NA	NA	NA	NA	NA	NA
561	ENSG00000273399.2	ENSG00000273399	lincRNA	RP11-408A13.3	NA	2.23343913739709	0.181322042763889	TRUE	-0.111086552461232	-1.43711240054096	0.151305834263955	0.183252700741626	-5.82075899109319	-0.325761168882658	-2.46450613369014	0.0140642478796763	0.0698753320560245	-3.0683682061615	-0.124642168946468	-0.133751272096239	-2.77222351116178	0.00577199738262247	0.00796055098954785	-2.76046029407033	LIV DEG
1269	ENSG00000272871.1	ENSG00000272871	lincRNA	RP11-408A13.4	NA	3.66894121407597	2.14870138688631	TRUE	-0.235376975919516	-5.1637327489551	3.48948300217879e-07	8.21134737609479e-07	5.78607049907141	-0.0647779329641439	-0.863975449518463	0.388026486198903	0.596833352404311	-5.84657209219277	-0.210884484676258	1.82326875999146	-7.51061831021043	3.75308128322502e-13	1.10024273120018e-12	-7.26417994239021	LIV DEG
624	ENSG00000229029.2	ENSG00000229029	processed_pseudogene	CDCA4P1	100420502	0.0110339852476861	-5.74829085075944	FALSE	-0.221969662180769	-1.64757090046048	0.100063286738332	NA	-5.24283118362134	0.307487778707496	1.24466185397863	0.213854408581612	NA	-4.86423525828406	NA	NA	NA	NA	NA	NA	NA
9426	ENSG00000175893.11	ENSG00000175893	protein_coding	ZDHHC21	340481	16.5582762866819	7.23597310748901	TRUE	-0.145743631183965	-4.77895643454887	2.31437872199525e-06	5.06001259444083e-06	3.12006003159946	-0.0862409130820567	-2.4429981244584	0.0149198702858287	0.0730624666427563	-4.48139787272314	-0.0501947332546297	6.90555218995821	-2.77735298695691	0.005714263752194	0.00788494778230226	-2.76374236574133	LIV DEG
1215	ENSG00000147869.4	ENSG00000147869	protein_coding	CER1	9350	0.124179700906315	-3.09160088423149	FALSE	-0.811800581217213	-4.55057324408151	6.71044106767328e-06	NA	3.50596771762857	-0.0862713455552531	-0.24216668479245	0.8087529017453	NA	-5.3093985296318	NA	NA	NA	NA	NA	NA	NA
10762	ENSG00000164946.19	ENSG00000164946	protein_coding	FREM1	158326	1.21582345052566	3.59918571903991	TRUE	-0.601029776675044	-9.27612706042155	5.1440452969312e-19	3.3026488090009e-18	32.2661704370875	0.114477735970695	1.10960842879982	0.267715130806279	0.479040704866406	-5.90363717081867	-0.32644710765573	3.28920541830519	-6.54938842132565	1.64417952094665e-10	4.07093430254987e-10	-6.39135890730752	LIV DEG
524	ENSG00000283647.1	ENSG00000283647	antisense	RP11-265B7.1	NA	0.00251711335321065	-5.97592330370972	FALSE	-0.173295427340458	-1.78658182634612	0.0746053430737849	NA	-5.0861839998555	-0.0133728099342342	-0.0729723808571953	0.941858041068133	NA	-5.57973341813517	NA	NA	NA	NA	NA	NA	NA
107	ENSG00000199814.1	ENSG00000199814	snRNA	RNU6-1260P	106481578	0.000630379520064948	-6.04778390797011	FALSE	-0.164590082184203	-1.87225327666053	0.0617497177266031	NA	-4.94777407559521	0.138224592930409	0.837956288209766	0.402466107334229	NA	-5.296588665826	NA	NA	NA	NA	NA	NA	NA
998	ENSG00000214110.3	ENSG00000214110	processed_pseudogene	LDHAP4	158222	2.65284781689612	1.19492580520541	TRUE	-0.407052533288192	-4.01569493989069	6.82840826476022e-05	0.000129208387156532	0.886104698734576	-0.369198199607014	-1.92503961466758	0.0548062073598137	0.178017091462745	-4.30057380663555	-0.164836460377723	0.340597044982715	-2.84193137051922	0.00470041593585315	0.00654398318997316	-2.826878493991	LIV DEG
2803	ENSG00000232000.2	ENSG00000232000	transcribed_unprocessed_pseudogene	CLCN3P1	100419056	0.418630018830947	0.153165284773987	TRUE	-0.319512163291012	-4.39189214211644	1.36997152851221e-05	2.77629540048624e-05	2.55335926180755	0.0634246882849376	0.452898619156469	0.650823344562	0.801758696202173	-5.73316129301592	-0.158493215620267	2.32728206444608	-4.07306391074691	5.49488534057887e-05	9.0853530258635e-05	-4.03351422201062	LIV DEG
1188	ENSG00000215237.6	ENSG00000215237	unprocessed_pseudogene	RP11-54D18.2	NA	1.17556188642116	0.350810449634342	TRUE	-0.250689674063401	-2.67994849008916	0.00760403561959214	0.011403088788011	-3.31124598664331	-0.0111317926906108	-0.0611222282157667	0.951286929356324	0.976347515550797	-5.86969890804554	-0.204099829082359	0.0579501416609491	-3.09079463538784	0.00212468554294661	0.00306287125010993	-3.07222633721752	LIV DEG
996	ENSG00000234297.2	ENSG00000234297	processed_pseudogene	RP11-54D18.4	NA	0.051036771153416	-4.26024721331172	FALSE	-0.122466171218362	-0.712514220204025	0.47647574291987	NA	-6.00830654118671	0.249795838873673	0.713463401655739	0.475900634692111	NA	-5.06336649964344	NA	NA	NA	NA	NA	NA	NA
98	ENSG00000251960.1	ENSG00000251960	snRNA	RNU6-559P	106481771	0.000808073656438949	-6.04778390797011	FALSE	-0.139938790889411	-1.61630129425567	0.106654183374215	NA	-5.38364173131426	0.229001767938601	1.42220320848897	0.155607090030697	NA	-4.72636767698622	NA	NA	NA	NA	NA	NA	NA
12208	ENSG00000155158.20	ENSG00000155158	protein_coding	TTC39B	158219	5.20887011623249	5.77967679986766	TRUE	-0.189205339549295	-4.03458895473455	6.31741950572981e-05	0.000119990132558551	0.214428007714865	-0.0579902024802239	-0.809247442439027	0.418767819785453	0.624842009838751	-6.74717799758458	-0.0554113453310209	5.46482883169253	-1.75788249091619	0.0793719303813647	0.0962131170887957	-1.75434195780882	Not DEG
742	ENSG00000215236.3	ENSG00000215236	processed_pseudogene	RPL7P33	286348	0.000193333454279824	-6.04471227521678	FALSE	-0.182778908333925	-2.09540802442015	0.0366325229593485	NA	-4.51534583564486	0.155032099537006	0.958041780542999	0.338516813812784	NA	-5.20272182408365	NA	NA	NA	NA	NA	NA	NA
6684	ENSG00000164975.15	ENSG00000164975	protein_coding	SNAPC3	6619	13.1210284388195	6.42842207209252	TRUE	0.0725450460460214	2.46553605813666	0.0140125273465888	0.0202968172555348	-4.86805170212505	0.0152026549288264	0.418841468806123	0.675516563186633	0.818077625116335	-7.10712792932784	0.0428239544833656	6.11051502781282	2.20749346834842	0.0278398071036113	0.035781641289009	2.19953635415512	PM DEG
108	ENSG00000251834.1	ENSG00000251834	snRNA	RNU6-319P	106481280	0.0113768782875735	-5.991768945707	FALSE	-0.174404665926023	-1.80412151065791	0.071808459906002	NA	-5.05755832521479	0.0248752437995779	0.136319835308941	0.891624747911647	NA	-5.57857291823412	NA	NA	NA	NA	NA	NA	NA
6768	ENSG00000164985.14	ENSG00000164985	protein_coding	PSIP1	11168	23.5329801553631	7.28730529834314	TRUE	-0.0416851991206358	-1.40960900404019	0.159271192314447	0.191900106698492	-7.06777068055423	0.0575742099679609	1.42625295662344	0.154435729168983	0.350609573017101	-6.4469517971683	0.00570535138442347	6.98051272400263	0.326072148665398	0.744505435931805	0.769546371715857	0.325892836242093	Not DEG
132	ENSG00000278754.1	ENSG00000278754	processed_pseudogene	RP11-518K17.4	NA	0.00855968030132989	-6.00004309430195	FALSE	-0.163697553018422	-1.70193632753218	0.0893832632877352	NA	-5.23234816310152	0.0579014925292209	0.313623063432313	0.753941556953658	NA	-5.55056703481178	NA	NA	NA	NA	NA	NA	NA
300	ENSG00000240613.3	ENSG00000240613	misc_RNA	RN7SL98P	106479259	0.000976522333482605	-6.03549737695677	FALSE	-0.10175117903212	-1.13486541964579	0.25697051158614	NA	-6.02861259452077	0.218055722254332	1.30436871352806	0.192723689563155	NA	-4.86277170155324	NA	NA	NA	NA	NA	NA	NA
551	ENSG00000213362.3	ENSG00000213362	processed_pseudogene	FTH1P12	2504	0.0431664899515362	-5.05655303407511	FALSE	-0.268007925992001	-1.63130906099939	0.103449057306851	NA	-5.05801026477756	-0.183545070566586	-0.56282671943337	0.573811755684171	NA	-5.20827314819258	NA	NA	NA	NA	NA	NA	NA
107	ENSG00000207433.1	ENSG00000207433	snRNA	RNU6-246P	106481884	0.0856486280818422	-5.59432452789995	FALSE	-0.0522586244232488	-0.375855659026755	0.707182168537961	NA	-6.4231384437411	0.137168499814046	0.497901419218349	0.618778166970368	NA	-5.35741634812407	NA	NA	NA	NA	NA	NA	NA
15144	ENSG00000164989.15	ENSG00000164989	protein_coding	CCDC171	203238	2.55802576953296	5.22338460415442	TRUE	-0.261393953636568	-7.17015722982948	2.68073336997895e-12	9.77942997791079e-12	16.8133866689636	0.145829451965918	2.55111399156452	0.0110424245937398	0.0589310020889421	-3.65851052411433	-0.163612601285776	4.8055417449526	-6.38276480617117	4.58050088995004e-10	1.10330813576118e-09	-6.2328413211568	LIV DEG
261	ENSG00000231376.1	ENSG00000231376	processed_pseudogene	HMGN2P16	728234	0.42639150670102	-3.30941701848602	FALSE	-0.0467724519619933	-0.296957558628159	0.766621112180373	NA	-6.26015135765733	0.351055460982483	1.10759694751238	0.268582388739676	NA	-4.82722452055786	NA	NA	NA	NA	NA	NA	NA
106	ENSG00000207360.1	ENSG00000207360	snRNA	RNU6-14P	100873746	0.000486396191598594	-6.05085554072345	FALSE	-0.161900925947138	-1.87587772328242	0.0612491585746304	NA	-4.94247325960644	0.202066804561463	1.25598056225976	0.209724919892166	NA	-4.91889160346228	NA	NA	NA	NA	NA	NA	NA
454	ENSG00000205549.8	ENSG00000205549	protein_coding	C9orf92	NA	0.0459775133550394	-5.30276757396243	FALSE	-0.0317876901764126	-0.209166651301344	0.834402559776909	NA	-6.4431570079749	0.421432459235992	1.39593434694248	0.163369979929768	NA	-4.62711407289322	NA	NA	NA	NA	NA	NA	NA
15323	ENSG00000173068.17	ENSG00000173068	protein_coding	BNC2	54796	0.274775138390242	1.6567613655453	TRUE	0.454940271483974	3.92637808136678	9.82194035880164e-05	0.000183117254155679	0.484571282662559	-0.0561844885446618	-0.290604281382397	0.771477633060401	0.879769787471985	-6.09035579653535	0.327846297386636	1.31145704482892	3.84269076914186	0.000140046135031962	0.000224038607765194	3.80808677070647	PM DEG
414	ENSG00000231756.1	ENSG00000231756	antisense	RP11-183I6.2	NA	0.000276042097617488	-6.04778390797011	FALSE	-0.142327382404727	-1.60773596095618	0.108518519357029	NA	-5.39838144054711	0.196275951176287	1.18482095125077	0.236665826558743	NA	-4.99345068191791	NA	NA	NA	NA	NA	NA	NA
455	ENSG00000230694.1	ENSG00000230694	antisense	RP11-62F24.1	NA	0.000190786077651445	-6.04778390797011	FALSE	-0.154855210819406	-1.78363996541006	0.0750830815488039	NA	-5.10683387502573	0.197703214498168	1.22096832644246	0.222688504149702	NA	-4.95484170445438	NA	NA	NA	NA	NA	NA	NA
428	ENSG00000234779.1	ENSG00000234779	antisense	RP11-62F24.2	NA	0.0588925670915001	-5.13858541521692	FALSE	-0.35879945639666	-2.07498418757972	0.0384941955820473	NA	-4.28002676168542	0.0849321540365531	0.270741679918756	0.786704367469286	NA	-5.33753953418945	NA	NA	NA	NA	NA	NA	NA
273	ENSG00000233551.2	ENSG00000233551	processed_pseudogene	LSM1P1	100820732	0.203289848990678	-4.41492208244134	FALSE	0.116495897537457	0.604407340310851	0.545844518225984	NA	-6.09787389239351	0.367914970571707	0.979054137628308	0.328039086019175	NA	-4.91758810440664	NA	NA	NA	NA	NA	NA	NA
666	ENSG00000237153.1	ENSG00000237153	lincRNA	RP11-132E11.2	NA	0.147175285526537	-3.787643975467	FALSE	-0.222858653048172	-1.14643112494204	0.252160162687764	NA	-5.64850079672183	-0.124208076256142	-0.330532752647929	0.741139528309557	NA	-5.25172550391738	NA	NA	NA	NA	NA	NA	NA
304	ENSG00000241152.3	ENSG00000241152	misc_RNA	RN7SL720P	106480528	0.079316555034938	-5.1818559144713	FALSE	-0.391823140008451	-2.38733450653104	0.0173382083301576	NA	-3.66188386481751	0.417074251477759	1.27444080890634	0.203114702077641	NA	-4.72774730883579	NA	NA	NA	NA	NA	NA	NA
146	ENSG00000226470.1	ENSG00000226470	processed_pseudogene	RP11-132E11.3	NA	0	-6.05392717347678	FALSE	-0.152887514971211	-1.77178663803609	0.0770334299130336	NA	-5.12896206190441	0.195218323272989	1.21646857861348	0.224395419341199	NA	-4.96138680449924	NA	NA	NA	NA	NA	NA	NA
301	ENSG00000237083.1	ENSG00000237083	processed_pseudogene	RP11-132E11.4	NA	0.0017441135919501	-6.04107958312779	FALSE	-0.135694367409309	-1.536259540911	0.125101518754845	NA	-5.50769651667506	0.162480989755093	0.982045870075935	0.326564618312342	NA	-5.18202568523327	NA	NA	NA	NA	NA	NA	NA
11064	ENSG00000044459.14	ENSG00000044459	protein_coding	CNTLN	54875	1.3337746670292	3.83704688853875	TRUE	0.132962364740991	3.36694613014277	0.000818072049055416	0.00137548197407148	-1.81996190962619	0.118847278340407	2.00865176113668	0.0451253004892876	0.156188765027958	-4.57364683518403	0.0522224653157945	3.4908289117928	2.01218496190214	0.0448275664561245	0.0560863058222446	2.00626889818498	Not DEG
1399	ENSG00000224488.1	ENSG00000224488	processed_pseudogene	SAMM50P1	100271893	0.000297200052330658	-6.04091506976038	FALSE	-0.179341262772957	-1.96979106706354	0.0494088152074049	NA	-4.76348096633492	0.254640150470594	1.51200689821237	0.131180396862096	NA	-4.61096711496378	NA	NA	NA	NA	NA	NA	NA
2682	ENSG00000107295.9	ENSG00000107295	protein_coding	SH3GL2	6456	61.5753995012523	6.90781203805553	TRUE	-0.038542678275194	-0.474766586327839	0.635158762684233	0.672208896122114	-7.96290610819906	-0.0196411867294213	-0.187400388915384	0.851424728023366	0.925223519373737	-7.50200132971188	0.146470840231291	6.59142811817913	2.37584105475599	0.0178851332801488	0.0234355798265411	2.36798764221934	PM DEG
2007	ENSG00000228810.1	ENSG00000228810	processed_pseudogene	PABPC1P11	100421058	0.0108826309760034	-5.29592101399747	FALSE	-0.544707293539508	-3.04523692022917	0.00244647876835167	NA	-1.92751451295589	0.0791846043357993	0.237244515993647	0.812566820480531	NA	-5.36747297774055	NA	NA	NA	NA	NA	NA	NA
13652	ENSG00000178031.16	ENSG00000178031	protein_coding	ADAMTSL1	92949	0.387457586011113	2.20301144837847	TRUE	-0.70116286161227	-7.37026575921862	7.01355367550478e-13	2.69815835616119e-12	18.5307092896537	0.103110857442543	0.575754663943992	0.565046834498921	0.741398361584362	-6.07037596337493	-0.401423222537327	1.87509538740921	-6.15002943388338	2.06460302060508e-09	4.74632731386578e-09	-5.99264099146028	LIV DEG
237	ENSG00000227167.1	ENSG00000227167	lincRNA	RP11-570H19.2	NA	0.00837324528577337	-5.95221741024305	FALSE	-0.223369687161935	-2.25214169951048	0.0247424111612138	NA	-4.16093327898563	0.106138751755613	0.550956741494143	0.581915861685981	NA	-5.45183421143274	NA	NA	NA	NA	NA	NA	NA
74	ENSG00000264638.1	ENSG00000264638	miRNA	MIR3152	100422869	0.0544998407972015	-5.84182442986246	FALSE	-0.234572948498323	-2.0543762708913	0.040453795256124	NA	-4.54326533822201	0.481474858542023	2.20718078121619	0.0277668341213073	NA	-3.4831631619136	NA	NA	NA	NA	NA	NA	NA
304	ENSG00000252960.1	ENSG00000252960	misc_RNA	RN7SKP258	106480912	0.138344199358376	-4.65318623702592	FALSE	-0.509941682726819	-2.76289826360688	0.00593824857906814	NA	-2.62192849754793	-0.150634641540477	-0.400675288573525	0.688834835865539	NA	-5.21727876110551	NA	NA	NA	NA	NA	NA	NA
553	ENSG00000236857.3	ENSG00000236857	processed_pseudogene	RAP1BP1	100506390	0.00354143512638744	-5.97756670856738	FALSE	-0.213561682900802	-2.13455485709941	0.0332786316537277	NA	-4.42123835332678	0.0884358419304178	0.456507108458449	0.648228784948759	NA	-5.49350114882138	NA	NA	NA	NA	NA	NA	NA
2365	ENSG00000155875.13	ENSG00000155875	protein_coding	SAXO1	158297	0.118221682498147	-2.0323744300424	FALSE	-0.564514750212194	-4.39577834456753	1.34657712415234e-05	NA	2.81222142620294	0.171868939466781	0.722150487050308	0.470548391363883	NA	-5.23347744932126	NA	NA	NA	NA	NA	NA	NA
1238	ENSG00000236680.1	ENSG00000236680	processed_pseudogene	RP11-296P7.4	NA	0.00394410620762464	-5.80090179080946	FALSE	-0.13669472959294	-1.10125984139928	0.271308621113816	NA	-6.00063263327591	0.119962938238044	0.501718738670878	0.61609200275393	NA	-5.42894871143235	NA	NA	NA	NA	NA	NA	NA
1589	ENSG00000155876.5	ENSG00000155876	protein_coding	RRAGA	10670	29.9049966151154	5.52183728091554	TRUE	-0.189541764405989	-4.76907010318309	2.42572323627843e-06	5.28869164830157e-06	3.41154499585674	-0.192414540103746	-4.15661350508034	3.81595514218735e-05	0.000852444889471735	1.45863423922588	-0.0457111183810664	5.19168136709995	-2.35298934762343	0.0190071911481386	0.0248396605551179	-2.34538990386732	LIV DEG
7932	ENSG00000147874.10	ENSG00000147874	protein_coding	HAUS6	54801	4.67875607955609	5.16247949859078	TRUE	-0.0815491247791779	-2.97992380074795	0.00302221377804042	0.00476344303937156	-3.23398604254055	-0.0249492278972986	-0.628410305664708	0.53002963658404	0.715009371377079	-6.65874647485129	-0.0703105260614093	4.8157113890742	-4.01293151653111	7.16819511741959e-05	0.000117443317959389	-3.97063291881742	LIV DEG
131	ENSG00000251733.1	ENSG00000251733	scaRNA	SCARNA8	677776	1.88039179376883	-2.16068524948612	FALSE	-0.320116113976195	-2.48703520589515	0.0132033451595181	NA	-3.43658822830386	0.145931988317123	0.62119903752956	0.534759168971966	NA	-5.27506734848303	NA	NA	NA	NA	NA	NA	NA
104	ENSG00000252943.1	ENSG00000252943	snRNA	RNU6-264P	106481262	0.00109898580415975	-6.04471227521678	FALSE	-0.156809552674838	-1.81634880746903	0.0699101132414352	NA	-5.04871152889104	0.19859759629042	1.23844536397232	0.216147294988497	NA	-4.93681911189352	NA	NA	NA	NA	NA	NA	NA
96	ENSG00000201118.1	ENSG00000201118	misc_RNA	Y_RNA	NA	0.00539132198449816	-6.02649765565876	FALSE	-0.140526292869072	-1.53491817210925	0.125430683303031	NA	-5.50406969820002	0.201476767286817	1.19307629503689	0.233420120666868	NA	-4.98022926895398	NA	NA	NA	NA	NA	NA	NA
5086	ENSG00000147872.9	ENSG00000147872	protein_coding	PLIN2	123	2.38356993951213	3.43976151867685	TRUE	0.444713728675246	6.89225889567948	1.64477084298418e-11	5.61574034592162e-11	15.2911662075211	-0.167755043045004	-1.74722270170973	0.0812287223143011	0.230873790213495	-4.98079179263934	0.328313211792832	3.12343505321501	6.84410939659318	2.49052339155665e-11	6.50204821724727e-11	6.67392417002286	PM DEG
712	ENSG00000232176.1	ENSG00000232176	processed_pseudogene	RP11-146N23.1	NA	1.08971322890117	-0.45528248228869	TRUE	-0.193315784573154	-2.57333342867942	0.0103568695998042	0.015255505945123	-3.47468748610655	0.201779406536562	1.44421524627547	0.149321137567836	0.342872969200866	-4.77923620833994	-0.0747607372534625	0.55596265510019	-1.96189131200321	0.0504315387370044	0.0626592971099231	-1.95628543713767	Not DEG
8745	ENSG00000137145.20	ENSG00000137145	protein_coding	DENND4C	55667	9.78049731987381	6.40062879666364	TRUE	0.00627461225443468	0.26360542806318	0.792191589357951	0.817237176225525	-7.84204343367594	0.0656341805253141	1.98545728439948	0.0476537434348653	0.161816202626738	-5.2121160845155	0.0296697076047481	6.07237553129549	1.9507647489015	0.0517288113477284	0.0641936924118449	1.94538373087657	Not DEG
409	ENSG00000232978.2	ENSG00000232978	antisense	RP11-146N23.4	NA	0.0188556518002482	-5.68733816981991	FALSE	-0.422425897254152	-3.21385427713155	0.00139344089703105	NA	-1.54529561213848	0.221858844440093	0.912225768243428	0.36210099728018	NA	-5.15676305048764	NA	NA	NA	NA	NA	NA	NA
560	ENSG00000272842.1	ENSG00000272842	antisense	RP11-513M16.7	NA	1.63604671178246	-0.248342664314191	TRUE	-0.234485604450402	-2.67969148187489	0.00760979223541576	0.0114102277500822	-3.21346204665323	-0.253960176053949	-1.71432503366509	0.0871049716220972	0.242149965375972	-4.42488391966324	-0.248754762493526	-0.569904380543631	-4.47094046403644	1.01502522032499e-05	1.78406618260875e-05	-4.413947631551	LIV DEG
546	ENSG00000273226.1	ENSG00000273226	antisense	RP11-513M16.8	NA	1.73217033756017	-0.130676570156093	TRUE	0.0628641993044033	0.929454775500357	0.353097872313372	0.396843515315805	-6.34774888385279	-0.0333396354281463	-0.28118583646583	0.778687234850584	0.883751526462667	-5.73768766926138	-0.0464374710546365	-0.439144035291532	-1.04762335400931	0.295315537256952	0.329694599749943	-1.04653187296825	Not DEG
2714	ENSG00000137154.12	ENSG00000137154	protein_coding	RPS6	6194	92.9197098938888	7.89172753107419	TRUE	-0.262522021350189	-6.17517528784802	1.3606326228846e-09	3.96640252681875e-09	10.2301813039799	-0.109011931275202	-2.10510892698313	0.0357931663173015	0.133446574998134	-5.4249731742016	-0.238676442149697	7.66095140466794	-9.64954401166891	3.93592837816379e-20	1.78894559793222e-19	-9.18979442334396	LIV DEG
345	ENSG00000234853.2	ENSG00000234853	processed_pseudogene	NDUFA5P3	100288035	0.0145882181584115	-5.79621449928258	FALSE	-0.218000855486106	-1.78450572779614	0.0749422280795817	NA	-5.03084034448047	0.398598726259188	1.64785930535716	0.100026204703562	NA	-4.38578579597233	NA	NA	NA	NA	NA	NA	NA
2238	ENSG00000177076.5	ENSG00000177076	protein_coding	ACER2	340485	3.14507027608881	2.74645278112352	TRUE	0.258149744716092	5.19323885853004	3.00301890537312e-07	7.10454763399332e-07	5.84098926016017	0.141057522633935	1.65952509406008	0.0976534742719455	0.260709142885286	-4.9930204332062	0.324134260916984	2.41115075827797	8.82765298687314	3.02889277886157e-17	1.14965079422228e-16	8.44544505362701	PM DEG
1965	ENSG00000260912.1	ENSG00000260912	sense_overlapping	RP11-363E7.4	NA	2.02373744209548	1.87671167854642	TRUE	0.574299229622282	9.5235019579638	6.95769881994846e-20	4.8180071533882e-19	34.3730991524348	0.153670704558465	1.42979642607341	0.153416328711748	0.349093517682803	-5.19207593492268	0.529138144674106	1.56601793454583	11.9396645162596	1.55907535808916e-28	1.23691218820165e-27	11.0805524756812	PM DEG
750	ENSG00000231909.7	ENSG00000231909	transcribed_processed_pseudogene	MAP1LC3BP1	392288	0.0275978990456365	-5.19118432681496	FALSE	-0.424725431520517	-2.60206519593431	0.00953875751891834	NA	-3.12083845278205	-0.332313845953608	-1.01915114106065	0.308636981558804	NA	-4.96149614337997	NA	NA	NA	NA	NA	NA	NA
10749	ENSG00000155886.11	ENSG00000155886	protein_coding	SLC24A2	25769	46.9730508032643	8.87425540861602	TRUE	0.239340892888612	3.13821628970107	0.00179920630012984	0.00290906521547286	-3.54635643008287	-0.315670086433658	-4.35775652455533	1.6035377035636e-05	0.000424523739086516	1.25449186170462	0.18276450677848	8.55942629733383	3.29703776531801	0.00105740710346326	0.00156874461245475	3.27478956039268	PM DEG
318	ENSG00000232158.1	ENSG00000232158	processed_pseudogene	C11orf98P1	106480289	0.0824901155513652	-5.08960460700268	FALSE	0.258809282373221	1.37945538165235	0.168365418748679	NA	-5.41790182007061	0.249744312810226	0.708835100872793	0.478765813411673	NA	-5.14728202642909	NA	NA	NA	NA	NA	NA	NA
174	ENSG00000276667.1	ENSG00000276667	unprocessed_pseudogene	RP11-471J7.1	NA	0.0104213614386466	-5.95582718482158	FALSE	-0.185694962714567	-1.86475658681952	0.0627958387427091	NA	-4.94075430686239	0.13990917956592	0.729754888163486	0.46589070033784	NA	-5.35296270415522	NA	NA	NA	NA	NA	NA	NA
3844	ENSG00000261402.1	ENSG00000261402	lincRNA	RP11-378I6.1	NA	0.592017695196925	0.978631149411408	TRUE	-0.586357310076028	-5.37605149633697	1.16594612614722e-07	2.86376295119523e-07	6.99770094404994	-0.0290270837098426	-0.164265617020382	0.869590166699761	0.93405287819605	-5.98722649656503	-0.305178591151854	0.641758143124867	-4.02617401392762	6.71820986111695e-05	0.000110304675074194	-3.98605092526559	LIV DEG
754	ENSG00000270712.1	ENSG00000270712	processed_pseudogene	RP11-378I6.2	NA	0.0224839571625398	-5.33348309245057	FALSE	-0.0228072527613476	-0.135822774382315	0.892015553844148	NA	-6.39647462688214	0.345684358711346	1.06791031213257	0.286089774226299	NA	-4.94127651164029	NA	NA	NA	NA	NA	NA	NA
756	ENSG00000277711.1	ENSG00000277711	processed_pseudogene	RP11-378I6.3	NA	0.0239922533699713	-5.27320070862452	FALSE	-0.260818431740701	-1.50634774998023	0.13260367263478	NA	-5.28112417538432	-0.413737302549831	-1.30139341586289	0.193738829536476	NA	-4.71772396580083	NA	NA	NA	NA	NA	NA	NA
832	ENSG00000237434.1	ENSG00000237434	processed_pseudogene	RP11-15P13.1	NA	0.0008617832031626	-6.01327037498036	FALSE	-0.232723537904027	-2.54264990773537	0.0112991810762727	NA	-3.49829932091518	0.138737905965836	0.802668063820609	0.422557954113641	NA	-5.31503036352253	NA	NA	NA	NA	NA	NA	NA
8129	ENSG00000171843.15	ENSG00000171843	protein_coding	MLLT3	4300	6.24439415755968	5.60448956445995	TRUE	0.228638528608546	7.4711896375543	3.52824105349692e-13	1.3917572158629e-12	18.7245912835387	-0.0375320073712531	-0.924421522447092	0.355724473012719	0.56796350787111	-6.55465821185848	0.155445253982928	5.27500588026074	6.19216271550496	1.41646382238437e-09	3.29447374728938e-09	6.05359737560604	PM DEG
91	ENSG00000263790.1	ENSG00000263790	miRNA	MIR4473	100616229	7.0954546146581	-0.758400505753526	FALSE	0.0415949278182069	0.484384424109456	0.628323248302342	NA	-6.58091515486067	-0.490824733592884	-3.06986830148493	0.00226103437950608	NA	-1.54323826718515	NA	NA	NA	NA	NA	NA	NA
107	ENSG00000222202.1	ENSG00000222202	snRNA	RNU4-26P	106479569	0.00440553585742896	-6.03657972247878	FALSE	-0.175175296701631	-1.89938261770624	0.0580841709969634	NA	-4.89623831540226	0.252637766385202	1.49139304046807	0.136505448601445	NA	-4.63623896407548	NA	NA	NA	NA	NA	NA	NA
78	ENSG00000264941.1	ENSG00000264941	miRNA	MIR4474	100616441	2.94904823775806	-2.27634990029581	FALSE	0.143998154217475	1.21551852451527	0.224736782745492	NA	-5.7458864584386	0.0397077400453246	0.168039097806043	0.866622246012725	NA	-5.41481310082786	NA	NA	NA	NA	NA	NA	NA
788	ENSG00000237088.1	ENSG00000237088	processed_pseudogene	RP11-73E6.2	NA	0.00321818144648301	-5.91417251235347	FALSE	-0.224366718203351	-2.15765146692242	0.0314261943307967	NA	-4.34634559355743	0.00517574065847477	0.0256698326585618	0.979531195574811	NA	-5.56694390615535	NA	NA	NA	NA	NA	NA	NA
10036	ENSG00000188352.12	ENSG00000188352	protein_coding	FOCAD	54914	17.0823759565548	7.32373627385181	TRUE	-0.357477725115837	-9.24736877760465	6.475829988307e-19	4.11153011412469e-18	31.4488309429871	-0.0129818114649888	-0.232151989442523	0.816517438470318	0.904983832495394	-7.44837375289976	-0.164283340937438	6.97556841516476	-6.32069425188706	6.22619038177691e-10	1.485974946605e-09	-6.18459552028678	LIV DEG
423	ENSG00000227071.1	ENSG00000227071	lincRNA	FOCAD-AS1	101929548	0.126776372863406	-4.23628175579383	FALSE	-0.233744274483039	-1.29216993660976	0.19688975989157	NA	-5.44075739304152	-0.0969858958344125	-0.271736852377074	0.785939461060515	NA	-5.22528722087436	NA	NA	NA	NA	NA	NA	NA
84	ENSG00000207609.3	ENSG00000207609	miRNA	MIR491	574444	14.7560502816934	0.0782363262791416	TRUE	-1.01799468422358	-11.7305952699746	2.87698417850709e-28	4.28308235723557e-27	53.3323866781305	-0.187367770974572	-1.36097709324509	0.174150049929885	0.379144211821213	-4.98066403336192	-0.704299023303641	-0.181940339296894	-13.0468856349724	8.93030184321651e-34	1.01314672458306e-32	-12.1137613690344	LIV DEG
129	ENSG00000202189.1	ENSG00000202189	snoRNA	SNORA30	677813	1.6649077328299	-2.44020414423309	FALSE	-0.207220251906688	-1.58344347514734	0.11394694482016	NA	-5.21651674779037	0.0409391546880403	0.159341786647423	0.873465627611157	NA	-5.40224124952905	NA	NA	NA	NA	NA	NA	NA
9152	ENSG00000188921.13	ENSG00000188921	protein_coding	HACD4	401494	0.661010059723069	2.51220680447793	TRUE	0.0366892839962391	0.537797122406849	0.590954226515868	0.630472371876705	-7.05605879032458	0.029809403258665	0.289972277772424	0.771960805779109	0.879874516780935	-6.24026261485856	0.0366537508791294	2.17791664515736	0.758738532264374	0.448435689684071	0.485143821697913	0.758025546017755	Not DEG
553	ENSG00000230208.1	ENSG00000230208	processed_pseudogene	IFNNP1	654783	0.00317720771005843	-5.99543544575175	FALSE	-0.123940005326403	-1.23200901052632	0.218519513157128	NA	-5.90744785303376	0.35351068635733	1.90182402354696	0.0577836618665553	NA	-4.03076387429618	NA	NA	NA	NA	NA	NA	NA
859	ENSG00000171855.6	ENSG00000171855	protein_coding	IFNB1	3456	0.00156653750208394	-5.98134099651332	FALSE	-0.172999903562185	-1.77063010362141	0.0772259237337682	NA	-5.11729561835875	0.220026649758023	1.19568310694786	0.232401822673936	NA	-4.97035096340019	NA	NA	NA	NA	NA	NA	NA
294	ENSG00000225027.2	ENSG00000225027	processed_pseudogene	IFNWP4	3469	0.514571452853251	-2.97083683138225	FALSE	-0.343712092888387	-2.35160391120382	0.0190762167318841	NA	-3.70537328264784	0.117757833099873	0.409501159391138	0.682351874969783	NA	-5.29222053156348	NA	NA	NA	NA	NA	NA	NA
594	ENSG00000275980.1	ENSG00000275980	processed_pseudogene	RP11-113D19.9	NA	0.00166180116776152	-5.99885296087874	FALSE	-0.168319232512208	-1.76540705923553	0.0781001505213186	NA	-5.12607008263609	0.161472675477503	0.9048459206252	0.365994200782779	NA	-5.23602250361743	NA	NA	NA	NA	NA	NA	NA
1932	ENSG00000177047.6	ENSG00000177047	protein_coding	IFNW1	3467	0.00152265496137478	-5.9288877032587	FALSE	0.0816504418088255	0.751342723231243	0.45279669405877	NA	-6.33550820635508	0.540145845310888	2.71669665794219	0.00682825936083005	NA	-2.42571948272446	NA	NA	NA	NA	NA	NA	NA
102	ENSG00000199635.1	ENSG00000199635	misc_RNA	Y_RNA	NA	0.0113126193042201	-5.99742473298306	FALSE	-0.222461651999378	-2.27528080373343	0.0233076414813536	NA	-4.12145942716152	0.235769038579281	1.2801453572547	0.201103137749136	NA	-4.88113337211734	NA	NA	NA	NA	NA	NA	NA
1024	ENSG00000137080.4	ENSG00000137080	protein_coding	IFNA21	3452	0.00165343509432158	-5.97700564923173	FALSE	-0.0403175465840413	-0.391051293229244	0.695924383475498	NA	-6.56878250681286	0.151061473078083	0.777221353437661	0.437405362483967	NA	-5.32461527479104	NA	NA	NA	NA	NA	NA	NA
600	ENSG00000232281.2	ENSG00000232281	unprocessed_pseudogene	IFNWP15	100130866	0.00184190758047832	-6.01451723386979	FALSE	-0.169647801752055	-1.83831751072312	0.0666032247723621	NA	-5.00463823503413	0.157575246001871	0.913467112514421	0.361448698378425	NA	-5.23277547459517	NA	NA	NA	NA	NA	NA	NA
978	ENSG00000236637.4	ENSG00000236637	protein_coding	IFNA4	3441	0.000582916615301025	-6.02649765565876	FALSE	-0.153312320521558	-1.69208910758658	0.0912463447211839	NA	-5.25568364299098	0.18034251584336	1.04831537250906	0.295013040774186	NA	-5.12162136246176	NA	NA	NA	NA	NA	NA	NA
591	ENSG00000226597.1	ENSG00000226597	unprocessed_pseudogene	IFNWP9	100130671	0.00216421376403138	-6.00656605013803	FALSE	-0.136418298754489	-1.4354148321182	0.151788489006892	NA	-5.64369114754932	0.206351671854524	1.15011510717032	0.250660628532816	NA	-5.02230270681562	NA	NA	NA	NA	NA	NA	NA
737	ENSG00000214042.1	ENSG00000214042	protein_coding	IFNA7	3444	0.000495230917700109	-6.03927166490271	FALSE	-0.163870643774526	-1.82450779581228	0.0686665204677762	NA	-5.03182332984089	0.211933678074696	1.27638102883558	0.202428889800784	NA	-4.8947182476875	NA	NA	NA	NA	NA	NA	NA
963	ENSG00000186803.3	ENSG00000186803	protein_coding	IFNA10	3446	0.00024779205742359	-6.03714078181443	FALSE	-0.17514976158396	-1.97709455833096	0.0485748256439013	NA	-4.74869487645901	0.242965554307589	1.45077151126669	0.14748695187363	NA	-4.6894829113254	NA	NA	NA	NA	NA	NA	NA
591	ENSG00000223684.1	ENSG00000223684	unprocessed_pseudogene	IFNWP18	360001	0.00121664211960878	-6.02792588355443	FALSE	-0.166114408320347	-1.82345077255166	0.0688265965263779	NA	-5.03213721326377	0.08608686652372	0.50893990398443	0.611024729293739	NA	-5.48399281456887	NA	NA	NA	NA	NA	NA	NA
939	ENSG00000147885.4	ENSG00000147885	protein_coding	IFNA16	3449	0.000842230031550834	-6.01634200773369	FALSE	-0.111647003613603	-1.18462622651034	0.236722929291118	NA	-5.96762715963883	0.295950495387047	1.68014603132892	0.0935698718333696	NA	-4.37574344859912	NA	NA	NA	NA	NA	NA	NA
980	ENSG00000234829.4	ENSG00000234829	protein_coding	IFNA17	3451	0.0010112169443999	-5.99812738817567	FALSE	-0.190370579345867	-2.00966934928874	0.0449980689507901	NA	-4.67756488825321	0.0520058858052911	0.289660255926387	0.772199382147315	NA	-5.55090565560449	NA	NA	NA	NA	NA	NA	NA
588	ENSG00000232138.1	ENSG00000232138	unprocessed_pseudogene	IFNWP5	392292	0.00296560553916612	-5.96549535451603	FALSE	-0.17834892496352	-1.71979698244218	0.086082535164787	NA	-5.19581640948121	0.0430855933943976	0.215834066908246	0.82920741484361	NA	-5.55751419158792	NA	NA	NA	NA	NA	NA	NA
990	ENSG00000228083.2	ENSG00000228083	protein_coding	IFNA14	3448	0.00102190750653632	-6.01327037498035	FALSE	-0.178451271545532	-1.85558857251427	0.0640951178789608	NA	-4.96905856899965	0.0962864287011441	0.531826723295842	0.595088402164189	NA	-5.46938964231804	NA	NA	NA	NA	NA	NA	NA
570	ENSG00000224416.2	ENSG00000224416	unprocessed_pseudogene	IFNA22P	3453	0.0151398624235745	-5.64264858063476	FALSE	-0.521579238109608	-3.84375240018999	0.00013664244991647	NA	0.587818360447205	-0.049747530048724	-0.1832235713458	0.854698816714158	NA	-5.47106798955517	NA	NA	NA	NA	NA	NA	NA
987	ENSG00000147873.5	ENSG00000147873	protein_coding	IFNA5	3442	0.073943831126643	-3.9721170026292	FALSE	-1.1842409196012	-6.48902605825882	2.06647895847103e-10	NA	13.2534195172041	-0.374060303108367	-1.05361797882725	0.292580049383731	NA	-4.8601754838805	NA	NA	NA	NA	NA	NA	NA
528	ENSG00000226393.1	ENSG00000226393	unprocessed_pseudogene	IFNA20P	3463	0.105011664108015	-4.36441149350183	FALSE	0.585856573535507	2.92390323604613	0.00361208403774385	NA	-2.17124814309867	-0.356553195533207	-0.932546382828124	0.351516085697318	NA	-4.95293971387018	NA	NA	NA	NA	NA	NA	NA
5710	ENSG00000198642.6	ENSG00000198642	protein_coding	KLHL9	55958	10.2728179030135	5.84432280430191	TRUE	-0.13235341474386	-3.99619693196632	7.3967198820667e-05	0.000139512846919687	0.0952559191005147	-0.0680616875787215	-1.82445523010178	0.0686955242240287	0.2064574250546	-5.39089401710756	-0.0273296493167846	5.51588288658718	-1.44471704707375	0.149304553231543	0.174445321011202	-1.44199227379219	Not DEG
1544	ENSG00000120235.4	ENSG00000120235	protein_coding	IFNA6	3443	0.240744287368884	-1.86747667984021	FALSE	-0.812924889741446	-5.31779968638275	1.58084032509945e-07	NA	6.98419093852491	0.0745541624111198	0.274365855485481	0.783919763355828	NA	-5.44997520596518	NA	NA	NA	NA	NA	NA	NA
1539	ENSG00000233816.3	ENSG00000233816	protein_coding	IFNA13	3447	0.333327353700729	-1.36698873717744	FALSE	-0.662448290686097	-4.85099807033827	1.63930005437529e-06	NA	4.73816719511501	0.115712592827785	0.500723849262831	0.616791589892087	NA	-5.45673973713707	NA	NA	NA	NA	NA	NA	NA
1135	ENSG00000188379.6	ENSG00000188379	protein_coding	IFNA2	3440	0.96569233280687	-0.31163272379481	TRUE	-0.561652670099355	-4.67677097267931	3.74665122498771e-06	8.006910462129e-06	3.84878983447147	0.196924099859	0.952610411536111	0.341259818371142	0.553588793623304	-5.33533002561388	-0.384047301405837	-0.613060378514288	-4.88466294904263	1.52698278735997e-06	2.84844564619184e-06	-4.80767167009789	LIV DEG
1459	ENSG00000261696.1	ENSG00000261696	lincRNA	RP11-354P17.15	NA	1.24141773361863	0.555932749845145	TRUE	-0.218213064060818	-2.34281336383773	0.019526540099673	0.0277088781733688	-4.1700963513175	0.103796723413007	0.635092228147664	0.525666384582743	0.71175578378443	-5.71648584040368	-0.139771385243302	0.252498274096371	-2.14779879405998	0.0323366919746033	0.0411531959335613	-2.14022370936879	LIV DEG
526	ENSG00000231195.1	ENSG00000231195	unprocessed_pseudogene	IFNA11P	3461	2.19739895738223	-0.116020016359145	TRUE	-0.0964665196560456	-0.91948374594673	0.358281940287393	0.401922496912706	-6.34861309445224	0.102484483521634	0.539863318351323	0.589537935999932	0.758525424892261	-5.64703619842856	-0.044063886070915	-0.434237481467824	-0.632561827043317	0.5273856585685	0.563039167191191	-0.632001864983067	Not DEG
571	ENSG00000235108.1	ENSG00000235108	unprocessed_pseudogene	IFNA12P	158011	0.0245656876067837	-5.43653065103132	FALSE	0.00982237700315826	0.0592327160341447	0.952790202336384	NA	-6.44147714899976	0.22552627777387	0.724818379041709	0.468911379030047	NA	-5.22179187094913	NA	NA	NA	NA	NA	NA	NA
1039	ENSG00000120242.3	ENSG00000120242	protein_coding	IFNA8	3445	0.00951506971277748	-5.58484821881662	FALSE	-0.10816342805867	-0.739002506392874	0.46024909007337	NA	-6.23975144995831	0.261747697115574	0.92048345265055	0.357775674102432	NA	-5.11987749879962	NA	NA	NA	NA	NA	NA	NA
1153	ENSG00000197919.4	ENSG00000197919	protein_coding	IFNA1	3439	0.0212321135082512	-5.02999242512718	FALSE	-0.18910779735658	-1.06471536809795	0.287513973514231	NA	-5.77948933259701	-0.461641766136837	-1.31706737437264	0.188435103831154	NA	-4.6530554581487	NA	NA	NA	NA	NA	NA	NA
580	ENSG00000237691.1	ENSG00000237691	unprocessed_pseudogene	IFNWP2	646581	0.0735896670938982	-4.54896171688093	FALSE	-0.281741816894506	-1.49115447274902	0.136545807363546	NA	-5.19131195366608	-0.232930559440097	-0.621380023178241	0.534640208244434	NA	-5.12756017548855	NA	NA	NA	NA	NA	NA	NA
566	ENSG00000238271.2	ENSG00000238271	unprocessed_pseudogene	IFNWP19	3474	0.046635893045459	-4.98384340599546	FALSE	0.35317097431414	1.96268436270906	0.0502318669830933	NA	-4.44437051976799	0.413813855773363	1.18225289329754	0.237681991069413	NA	-4.78431411240883	NA	NA	NA	NA	NA	NA	NA
745	ENSG00000171889.3	ENSG00000171889	sense_overlapping	MIR31HG	554202	5.75104515786553	1.9733277657964	TRUE	-0.210476554040323	-2.36327304780114	0.0184925106802846	0.0263387237219028	-4.36441831635067	-0.206853915851334	-1.39863027685701	0.162560050999261	0.361805142439702	-5.2406958043648	0.0231361436984989	1.32596397195729	0.445454726576524	0.656236247631158	0.68634202927101	0.445115555850519	Not DEG
1475	ENSG00000184995.7	ENSG00000184995	protein_coding	IFNE	338376	0.52155719925539	-0.635369956817707	TRUE	-0.16528676590682	-1.47669815975021	0.140380366311775	0.171038797979934	-5.64667749799894	-0.279826423850361	-1.47574280304659	0.140658866582606	0.330994251674643	-4.72484107545944	-0.221078899343349	-0.873246736820802	-2.96654497244595	0.00319969096345298	0.00453579570136976	-2.94787240942865	LIV DEG
71	ENSG00000199177.1	ENSG00000199177	miRNA	MIR31	407035	1.06119925557902	-3.9394254670217	FALSE	-0.268123485938193	-1.48542506739829	0.138055727943289	NA	-5.2284965096797	-0.428772168570774	-1.2183315447467	0.223687595294804	NA	-4.73401664396715	NA	NA	NA	NA	NA	NA	NA
76	ENSG00000264379.1	ENSG00000264379	snoRNA	SNORD39	NA	2.03896426067503	-3.03335548385624	FALSE	-0.0409059435686545	-0.257888325020721	0.796598238631445	NA	-6.34426739624709	-0.353264774162885	-1.14319665402157	0.253518326924951	NA	-4.83645453684494	NA	NA	NA	NA	NA	NA	NA
392	ENSG00000227443.2	ENSG00000227443	processed_pseudogene	RP11-344A7.1	NA	0.00454500712670498	-5.95962439027798	FALSE	-0.129880341349157	-1.25912431331302	0.208567593880789	NA	-5.86316665199095	0.30547983336593	1.52286553426234	0.128441073667155	NA	-4.58245151724263	NA	NA	NA	NA	NA	NA	NA
1768	ENSG00000229835.2	ENSG00000229835	processed_pseudogene	KHSRPP1	402359	0.00436734809939016	-5.65013113980753	FALSE	-0.159724276917189	-1.18545625810249	0.236395064511716	NA	-5.84237064773205	-0.0793870930275401	-0.299519016780178	0.764671786909091	NA	-5.44090249019375	NA	NA	NA	NA	NA	NA	NA
283	ENSG00000244230.3	ENSG00000244230	misc_RNA	RN7SL151P	107075319	0.00415031213270206	-6.00682455288082	FALSE	-0.139835359600066	-1.46005761934484	0.144896546053929	NA	-5.61013872431007	0.250649475146745	1.39897791851793	0.162455831774392	NA	-4.74848160954204	NA	NA	NA	NA	NA	NA	NA
14617	ENSG00000099810.18	ENSG00000099810	protein_coding	MTAP	4507	2.03059093541722	4.87178344898451	TRUE	0.025672617767379	1.01574305758933	0.310238541867547	0.352860436338774	-7.0742976555411	-0.0110349461349426	-0.266254083898858	0.79015616482527	0.889976162477836	-6.74784143789426	-0.0323749532214711	4.72302400114266	-1.99732011421254	0.0464877295333483	0.058032544484103	-1.99093776661213	Not DEG
935	ENSG00000264545.1	ENSG00000264545	protein_coding	RP11-145E5.5	NA	0.000160390642637486	-6.04778390797011	TRUE	-0.127052403058546	-1.4596342306166	0.145012891702423	0.176216194150426	-5.62162285654348	0.232296736990288	1.42426620615602	0.155009540185296	0.351521450782872	-4.72245994009778	-0.155163252744006	1.98754213372319	-6.70719049822502	5.29231118539797e-11	1.35485921779772e-10	-6.56247163015204	LIV DEG
727	ENSG00000229298.1	ENSG00000229298	processed_pseudogene	TUBB8P1	100418937	0.00272995772602781	-5.93618433736789	FALSE	-0.281399840048442	-2.8759506827663	0.0041984671449134	NA	-2.60349886588481	-0.229542563925994	-1.19908086501843	0.231079310207007	NA	-4.95593121201329	NA	NA	NA	NA	NA	NA	NA
3017	ENSG00000265194.1	ENSG00000265194	antisense	RP11-70L8.4	NA	0.00751214383734893	-5.24042843988812	FALSE	-0.0600550081338194	-0.337608941305595	0.735798302181262	NA	-6.34483824996154	-0.0953759662272193	-0.289632233847127	0.772220809287638	NA	-5.35782252590675	NA	NA	NA	NA	NA	NA	NA
1670	ENSG00000279670.1	ENSG00000279670	TEC	RP11-70L8.5	NA	1.01714432327328	0.637508228431353	TRUE	-0.519374398872099	-7.44946872233641	4.09297831615549e-13	1.6043534607795e-12	19.207946168632	-0.0531887657563251	-0.478551484537883	0.632472399873348	0.78961071816587	-5.78757800663564	-0.558375526097696	0.311966566329884	-13.5714843044547	1.37060763802432e-33	1.53563419205884e-32	-12.0785833540383	LIV DEG
1617	ENSG00000264801.1	ENSG00000264801	transcribed_processed_pseudogene	ERVFRD-3	100533725	0.141629542009498	-2.26755282591147	FALSE	-0.310109673170879	-2.37935212529197	0.0177139210839082	NA	-3.68340279193318	0.144658779678427	0.575427601595792	0.565267778710087	NA	-5.28350410766465	NA	NA	NA	NA	NA	NA	NA
823	ENSG00000224854.3	ENSG00000224854	lincRNA	CDKN2A-AS1	NA	0.018556255744619	-5.39558992304153	FALSE	-0.3662186660306	-2.28506457897078	0.0227231205059788	NA	-3.90588201620679	-0.114783821012189	-0.363546284958959	0.716354524659162	NA	-5.36661147918159	NA	NA	NA	NA	NA	NA	NA
4329	ENSG00000147889.17	ENSG00000147889	protein_coding	CDKN2A	1029	0.255325483012549	-0.076834669982413	TRUE	0.068275628471495	0.645756969608608	0.518730304919156	0.561173081082318	-6.57024032535354	-0.0981543816078859	-0.471496170124433	0.637497502626369	0.79288962714215	-5.66068602088266	-0.0566847279270477	-0.409171191153347	-0.773758506450825	0.439501813973282	0.476336125904816	-0.773034752132182	Not DEG
4225	ENSG00000240498.6	ENSG00000240498	antisense	CDKN2B-AS1	100048912	0.346742965294689	0.446071855829944	TRUE	0.0535021599481104	0.63907158143215	0.523066355347902	0.565401295150216	-6.6655967726816	0.0370423248183153	0.230503208373725	0.817797517798391	0.905554754254164	-5.84563849659449	-0.0847565340072585	1.76956431357012	-1.80277435116633	0.0721531475187332	0.0879554511250729	-1.79815058726586	Not DEG
435	ENSG00000266446.1	ENSG00000266446	sense_intronic	RP11-149I2.4	NA	0.0498893775868668	-5.19781033507339	FALSE	0.0448033841065163	0.248421621524199	0.803909276607912	NA	-6.33000020768618	-0.018290662577124	-0.0511554993328722	0.959222576010932	NA	-5.35404612313502	NA	NA	NA	NA	NA	NA	NA
4058	ENSG00000147883.10	ENSG00000147883	protein_coding	CDKN2B	1030	0.583738936300068	1.14141020366134	TRUE	-0.00885329607378057	-0.115705596214127	0.907931902393002	0.92041879409258	-6.9716191535181	-0.272279638283659	-2.06156477762084	0.0397790547968621	0.143789455871257	-4.01419587857474	-0.0900958228251679	0.814200867538096	-1.73919599337978	0.0827013484290584	0.100002440937999	-1.73522280636283	Not DEG
382	ENSG00000215221.2	ENSG00000215221	processed_pseudogene	UBA52P6	100130239	0.157276505103406	-4.11439531275509	FALSE	0.450628938363883	2.52166275607762	0.0119869499538665	NA	-3.19728423524846	0.51274369351473	1.4007728601407	0.161918532036204	NA	-4.52993044930503	NA	NA	NA	NA	NA	NA	NA
144	ENSG00000274055.1	ENSG00000274055	misc_RNA	CDKN2B-AS_3	NA	0.000829858833118204	-6.04061251316751	FALSE	-0.177005013495206	-2.10472894251079	0.0358088052504584	NA	-4.4952119961901	0.124626122010555	0.787706876714562	0.431251200436482	NA	-5.3291525667651	NA	NA	NA	NA	NA	NA	NA
150	ENSG00000277653.1	ENSG00000277653	misc_RNA	CDKN2B-AS	NA	0.282158164361988	-4.5495477689044	FALSE	-0.0129693091936717	-0.0688634644432697	0.945125580735154	NA	-6.25134865977151	0.144613284085363	0.380198115495445	0.703964035148343	NA	-5.20416862208934	NA	NA	NA	NA	NA	NA	NA
443	ENSG00000236921.1	ENSG00000236921	lincRNA	RP11-408N14.1	NA	0.000736450775625059	-6.03242574420343	FALSE	-0.153009569905794	-1.71996641290057	0.0860517031094089	NA	-5.2149164319622	0.15657723666125	0.930542011563163	0.352551327357064	NA	-5.22287563463191	NA	NA	NA	NA	NA	NA	NA
5569	ENSG00000176399.3	ENSG00000176399	protein_coding	DMRTA1	63951	0.237346354884497	0.290975215979921	TRUE	-0.443006954497839	-5.37078867433771	1.19859473138351e-07	2.93951675659844e-07	7.05409080808911	-0.269562197783234	-1.93165865084987	0.0539811954852133	0.176203084476113	-4.13759658656042	-0.380759752795874	-0.0182007150790937	-7.08269534632738	7.15536122845263e-12	1.93992782177409e-11	-6.85451749969755	LIV DEG
2568	ENSG00000234840.1	ENSG00000234840	lincRNA	LINC01239	441389	0.0821417249166066	-2.4278690296727	FALSE	-0.649112241385323	-4.34619081389807	1.67594832666084e-05	NA	2.63616825946406	-0.0193271621938725	-0.0686829497156143	0.945270166887616	NA	-5.39769367554756	NA	NA	NA	NA	NA	NA	NA
535	ENSG00000236739.3	ENSG00000236739	processed_pseudogene	CLIC4P1	646609	2.49875612606391	0.0568483517963561	FALSE	-0.177996307648746	-1.59785087173891	0.110702159421575	NA	-5.53177857698388	-0.427859385634944	-2.16990554647462	0.0304965133683068	NA	-3.67402593176754	NA	NA	NA	NA	NA	NA	NA
447	ENSG00000224549.1	ENSG00000224549	lincRNA	RP11-370B11.3	NA	0.0836873807139798	-4.72611302077992	FALSE	-0.611935844362641	-3.31572702610713	0.000979862793110935	NA	-1.0249409736576	0.440428486221373	1.21078309945392	0.226565511126738	NA	-4.73271041345997	NA	NA	NA	NA	NA	NA	NA
255	ENSG00000227607.2	ENSG00000227607	processed_pseudogene	SUMO2P2	100859924	0.00780424617137161	-5.95311232488719	FALSE	-0.0899562436853809	-0.877424789707744	0.380673516213798	NA	-6.2549836819946	0.439886121282023	2.24666165529961	0.0251086400151261	NA	-3.41658284098481	NA	NA	NA	NA	NA	NA	NA
237	ENSG00000233906.1	ENSG00000233906	lincRNA	RP11-315I14.2	NA	6.93945846742629	0.500495624738295	TRUE	-0.458597462743261	-5.91870468638889	5.99836078350667e-09	1.64756326116702e-08	9.89032101399719	0.0258542078477175	0.19974914755217	0.841760109417046	0.919520557405639	-5.89706036979631	-0.345443696852751	0.198306640061204	-6.77919266386606	3.36201340021819e-11	8.69645623071743e-11	-6.62977394512827	LIV DEG
769	ENSG00000226626.2	ENSG00000226626	processed_pseudogene	NOP56P2	402360	0.0033511129800882	-5.9146093269895	FALSE	-0.242344053606902	-2.24573330112254	0.025153096719245	NA	-4.16088033633791	-0.0044814810522624	-0.0215606395960089	0.982807257660297	NA	-5.5651654156573	NA	NA	NA	NA	NA	NA	NA
5140	ENSG00000107105.14	ENSG00000107105	protein_coding	ELAVL2	1993	18.9960538310877	6.23753101043117	TRUE	-0.365273655957303	-5.31288332771765	1.62177779897381e-07	3.93538762758557e-07	5.83196553106148	-0.0549914833135149	-0.609425993865527	0.542526175708374	0.72478016084994	-7.0889116553918	-0.0841348798749939	5.89872816144962	-1.63619056585201	0.102420114396714	0.122158341340394	-1.63323246518145	Not DEG
1430	ENSG00000231460.2	ENSG00000231460	lincRNA	RP11-321L2.1	NA	0.0783983602667945	-3.4069907036815	FALSE	-0.445049763282992	-2.83377285166906	0.00478446211191963	NA	-2.46987892179619	0.118173280174027	0.378655457892744	0.705108666586948	NA	-5.27239318098527	NA	NA	NA	NA	NA	NA	NA
687	ENSG00000237414.2	ENSG00000237414	lincRNA	RP11-321L2.2	NA	0.002803365973697	-5.99327758131418	FALSE	-0.225037109441348	-2.3063079268982	0.0214977793362601	NA	-4.05554922499945	0.144652627298755	0.797666591600127	0.425452554834834	NA	-5.31755134109047	NA	NA	NA	NA	NA	NA	NA
685	ENSG00000277608.1	ENSG00000277608	unprocessed_pseudogene	RP11-321L2.3	NA	0.00933885727219044	-5.74787591024248	FALSE	-0.226650566882778	-1.74369894538908	0.0818206091816347	NA	-5.07848419216597	0.4192671313387	1.71549221213735	0.0868907533388519	NA	-4.28371983505114	NA	NA	NA	NA	NA	NA	NA
1287	ENSG00000205442.12	ENSG00000205442	protein_coding	IZUMO3	100129669	0.0016572229141222	-5.94992201378736	FALSE	-0.294337945261482	-2.88314075005275	0.00410535185304535	NA	-2.58701286851443	0.155943491567732	0.789763058970338	0.430050319404258	NA	-5.31078006563035	NA	NA	NA	NA	NA	NA	NA
1055	ENSG00000269957.5	ENSG00000269957	lincRNA	RP11-20A20.2	NA	0.0813955221223978	-4.02628694388699	FALSE	-0.106749441740083	-0.520200408977766	0.603152053008702	NA	-6.1826156369278	0.12724762348853	0.318074316755545	0.750564842894695	NA	-5.27783595720888	NA	NA	NA	NA	NA	NA	NA
267	ENSG00000223088.1	ENSG00000223088	ribozyme	RMRPP5	106481874	0.0720698954390983	-5.26524095378101	FALSE	0.197634217885389	1.16407591512262	0.244943352711234	NA	-5.73218260013747	0.429087936969647	1.29204543409494	0.196953878949284	NA	-4.71401636151714	NA	NA	NA	NA	NA	NA	NA
341	ENSG00000222693.1	ENSG00000222693	misc_RNA	RN7SKP120	106480870	0.00322899478765655	-5.99128146747639	FALSE	-0.105810750939278	-1.07465660506442	0.283042104843114	NA	-6.08468500059195	0.294968305177736	1.58257573965095	0.114167043216708	NA	-4.50895616160738	NA	NA	NA	NA	NA	NA	NA
2052	ENSG00000198680.4	ENSG00000198680	protein_coding	TUSC1	286319	2.87079252963465	2.52563540545854	TRUE	-0.0590666884717892	-1.32114779513417	0.187050864370566	0.222181978425566	-6.33615925100019	-0.0293599217326648	-0.409129961610242	0.682624065817761	0.822797111980784	-6.20863527639612	-0.0178868969627394	2.19139413989033	-0.621230112589917	0.534771038058728	0.570248479885681	-0.620739496109034	Not DEG
1453	ENSG00000236306.2	ENSG00000236306	lincRNA	LINC01241	101929582	0.00305777459861708	-5.84546067458295	FALSE	-0.347246500921159	-2.95854715951776	0.00323603479900577	NA	-2.34312231455403	0.112695333196854	0.489276577319132	0.624866079777046	NA	-5.4428604955445	NA	NA	NA	NA	NA	NA	NA
523	ENSG00000270683.1	ENSG00000270683	processed_pseudogene	FAM71BP1	NA	0.000160720355779146	-6.04471227521678	FALSE	-0.136159584409943	-1.60962774474965	0.108104542849359	NA	-5.3939716961212	0.202612850268809	1.28647443660065	0.198888451771298	NA	-4.88178373852676	NA	NA	NA	NA	NA	NA	NA
2320	ENSG00000276759.2	ENSG00000276759	lincRNA	RP11-80I3.1	NA	0.0201359299257144	-4.44105847867459	FALSE	0.151739356800053	0.802934203247116	0.422390799772889	NA	-5.93972944123896	-0.219360920447238	-0.573931003288249	0.566279324084711	NA	-5.12948611621615	NA	NA	NA	NA	NA	NA	NA
1899	ENSG00000279256.1	ENSG00000279256	TEC	RP11-5P15.1	NA	0.00343977826578196	-5.75878738619485	FALSE	-0.139800525387558	-1.02852301473151	0.304196635908247	NA	-6.05260711249549	0.340336943823569	1.31525675233496	0.18904223306016	NA	-4.79301799998655	NA	NA	NA	NA	NA	NA	NA
443	ENSG00000254261.1	ENSG00000254261	lincRNA	RP11-18A15.1	NA	0.00750020080405378	-5.89196842788751	FALSE	-0.256270837584374	-2.24118603038192	0.0254480889161499	NA	-4.17134712070592	0.36033146838208	1.65863709064319	0.0978324861871186	NA	-4.38492103724088	NA	NA	NA	NA	NA	NA	NA
132	ENSG00000252580.1	ENSG00000252580	snoRNA	SNORA31	677814	0.032160184266173	-5.84185863665863	FALSE	-0.224968454942608	-1.88472569549516	0.0600413402798857	NA	-4.87133850726277	0.167755124723911	0.752309851575777	0.452228018939064	NA	-5.30239111878946	NA	NA	NA	NA	NA	NA	NA
371	ENSG00000253400.1	ENSG00000253400	lincRNA	RP11-337A23.6	NA	0.0126526381941397	-5.84150146499926	FALSE	-0.0715149215244542	-0.600836073904158	0.548218959734441	NA	-6.43582076320855	0.430568719969269	1.81699398911568	0.0698322209312914	NA	-4.14195883853945	NA	NA	NA	NA	NA	NA	NA
3014	ENSG00000120159.11	ENSG00000120159	protein_coding	CAAP1	79886	4.73001899652717	3.81073968986141	TRUE	-0.342887072344821	-12.1335363832434	6.5951112315858e-30	1.13430551304226e-28	57.0465119668968	-0.0190468979730105	-0.442874169679334	0.658053300836247	0.80650701461044	-6.4511521652853	-0.238753776284589	3.55154974925831	-13.3623383630255	4.2757724776739e-35	5.35647582828459e-34	-12.360483490119	LIV DEG
372	ENSG00000232466.1	ENSG00000232466	processed_pseudogene	RP11-337A23.5	NA	2.05420153989575	-0.466056695810058	FALSE	-0.170060540075762	-2.17662722825487	0.0299713300823959	NA	-4.39153169420013	-0.131199901577807	-0.887880003907154	0.375043374424302	NA	-5.36071066809298	NA	NA	NA	NA	NA	NA	NA
293	ENSG00000240306.2	ENSG00000240306	misc_RNA	RN7SL100P	106480948	0.012683335011048	-5.85912121726588	FALSE	-0.171142414876685	-1.44275965746956	0.149708636845413	NA	-5.5828846533001	0.323397494961385	1.43255415598609	0.152626531061664	NA	-4.67828606068858	NA	NA	NA	NA	NA	NA	NA
4825	ENSG00000137055.14	ENSG00000137055	protein_coding	PLAA	9373	5.89678981408699	4.80388515069705	TRUE	-0.0583378882722544	-2.04644109944445	0.0412306504851212	0.0556733523337421	-5.49542576589934	-0.0471775567776361	-1.44633172696733	0.148727130411861	0.342363704446455	-5.7538380212931	-0.00321839500747079	4.54026160466638	-0.164982445361948	0.869040237597093	0.884036371093338	-0.164877709384525	Not DEG
3755	ENSG00000096872.15	ENSG00000096872	protein_coding	IFT74	80173	4.46898483339756	4.04822104480487	TRUE	-0.140066917301643	-4.57578529686886	5.97930680038092e-06	1.25029391481722e-05	2.79993767931805	0.130056307801663	2.88415228467638	0.00409843873598364	0.0292124229985626	-2.53961855936822	-0.0950345160248931	3.7421955277293	-4.64376813149764	4.72040561673077e-06	8.50270381466741e-06	-4.57684516823487	LIV DEG
405	ENSG00000234676.1	ENSG00000234676	antisense	IFT74-AS1	101929602	0.381398686533772	-2.97929781790514	FALSE	-0.768112415570406	-4.6853949735924	3.5986036132814e-06	NA	4.092883236636	-0.34906913652695	-1.14679988306055	0.252027169841469	NA	-4.82245744503801	NA	NA	NA	NA	NA	NA	NA
3609	ENSG00000184434.7	ENSG00000184434	protein_coding	LRRC19	64922	0.0159051732902952	-4.45688466422454	FALSE	-0.472754730207053	-2.59297552027445	0.00979109951221696	NA	-3.08835122868314	-0.656356279720541	-1.77035118871997	0.0772938991542656	NA	-4.11832219562505	NA	NA	NA	NA	NA	NA	NA
564	ENSG00000254396.1	ENSG00000254396	lincRNA	RP11-56F10.3	NA	0.516786635404356	-1.91732735923652	FALSE	0.0408760439587148	0.335490873149411	0.737394267341211	NA	-6.4396009538902	0.0743540114704259	0.315556519808899	0.752474255748742	NA	-5.42192684501007	NA	NA	NA	NA	NA	NA	NA
4805	ENSG00000120156.20	ENSG00000120156	protein_coding	TEK	7010	4.58172693221035	4.37625054892246	TRUE	-0.22910281424355	-3.30008976275255	0.00103489095242257	0.00172251125873324	-2.12150170204199	-0.0574873604842	-0.582227933731879	0.560682463652349	0.738373849512291	-6.5021372583846	-0.242479573091057	4.0643501687525	-4.90374284819732	1.3574173862178e-06	2.53958190512124e-06	-4.831157249973	LIV DEG
115	ENSG00000223162.1	ENSG00000223162	rRNA	RNA5SP280	100873533	0.193655819860105	-5.13990747625279	FALSE	0.251886080468776	1.4314056350425	0.152933056198809	NA	-5.35071759009876	0.116245154431615	0.348723052510185	0.727447870274348	NA	-5.30136651589834	NA	NA	NA	NA	NA	NA	NA
300	ENSG00000232867.1	ENSG00000232867	processed_pseudogene	RP11-179D22.1	NA	0.297512703551626	-3.64900625163072	FALSE	-0.0546544256411247	-0.302020329772226	0.762761006678278	NA	-6.22981057006689	-0.131717149115713	-0.374307264227685	0.708338566543442	NA	-5.20920327169527	NA	NA	NA	NA	NA	NA	NA
1396	ENSG00000120160.10	ENSG00000120160	protein_coding	EQTN	54586	0.93664218997122	0.0716011627892352	TRUE	-0.689020074402868	-8.31770034197469	8.4125919027374e-16	4.12345648059337e-15	25.2642013869145	-0.241130619536474	-1.82431464865327	0.0687167995242836	0.206492030388668	-4.29553944539513	-0.433346001039754	-0.136696064657695	-8.31279357912147	2.39274480257342e-15	8.07615100817422e-15	-7.91907994189754	LIV DEG
7087	ENSG00000120162.9	ENSG00000120162	protein_coding	MOB3B	79817	5.84964265305136	5.1924077817005	TRUE	0.281600838126294	5.47470015956939	6.91916892444972e-08	1.73224874078975e-07	6.90481505377496	-0.303574158186882	-4.41201163756937	1.26171971132659e-05	0.000351206322277817	2.58321722148092	0.160945708199435	4.86933603307059	4.08615908528309	5.21322828859578e-05	8.63152935056016e-05	4.04585595792769	PM DEG
708	ENSG00000237734.1	ENSG00000237734	antisense	RP11-298E2.2	NA	0.00750989922684715	-5.81000639192813	FALSE	-0.182475911280184	-1.54697965826874	0.122495075393803	NA	-5.42080754182864	-0.132688554261664	-0.589965874154992	0.555487015799613	NA	-5.39618392111618	NA	NA	NA	NA	NA	NA	NA
1140	ENSG00000147896.3	ENSG00000147896	protein_coding	IFNK	56832	0.0102419567765543	-5.57099120022757	FALSE	-0.126467231695469	-0.807164471856801	0.419952033354533	NA	-6.18282940416644	0.367437244097495	1.24022807602631	0.215487952423457	NA	-4.83517614975804	NA	NA	NA	NA	NA	NA	NA
6062	ENSG00000147894.14	ENSG00000147894	protein_coding	C9orf72	203228	10.3166119099912	5.9284819534668	TRUE	-0.179765477109943	-4.46098422278823	1.00667570097134e-05	2.06498831126235e-05	1.98025244766278	0.101776742690817	1.89120790738516	0.0591894841074422	0.186944391802469	-5.28756547216994	-0.101392837511519	5.65327785800294	-3.88370915192433	0.000118817260353773	0.000191109317355876	-3.84855368448499	LIV DEG
2364	ENSG00000215441.3	ENSG00000215441	processed_pseudogene	CTAGE12P	392298	0.0640734499039512	-2.96015519279556	FALSE	-0.572924997236347	-3.72909748689619	0.000213948119331476	NA	0.303215594509587	-0.483791476155328	-1.59784839114923	0.110724989128077	NA	-4.36022342857301	NA	NA	NA	NA	NA	NA	NA
2084	ENSG00000260390.1	ENSG00000260390	lincRNA	RP11-575I8.1	NA	0.00364623185610152	-5.68811691535768	FALSE	-0.333081312584764	-2.4555254329557	0.0144040655563172	NA	-3.61756085021157	0.121867241738143	0.453661726294789	0.650274303419848	NA	-5.4148905707799	NA	NA	NA	NA	NA	NA	NA
6881	ENSG00000260412.1	ENSG00000260412	sense_overlapping	RP11-438B23.2	NA	2.27919024924414	3.37639394150372	TRUE	-0.0593888821645025	-0.788811507555283	0.430592634332852	0.474412123291052	-7.11986218908569	-0.349558355466038	-2.69195429031685	0.00734791132690214	0.0441229248142534	-3.0453443582032	0.0539006936305812	3.05415923145097	1.06607864416341	0.286901321607455	0.321046348038548	1.0649438906544	Not DEG
3480	ENSG00000174482.10	ENSG00000174482	protein_coding	LINGO2	158038	5.96528524894513	3.95311818318445	TRUE	-0.251092024528739	-4.40786658704971	1.27622629578861e-05	2.59626572626291e-05	2.01842246097572	-0.0493032316590761	-0.463282627162251	0.64336865932978	0.79644590017681	-6.56394351891616	-0.0906421464977874	3.62352651850132	-2.00355201268588	0.0456617848268521	0.0570871259594883	-1.99850641805215	Not DEG
1026	ENSG00000229060.4	ENSG00000229060	processed_pseudogene	RP11-20P5.2	NA	0.00605343114414772	-5.78165258124346	FALSE	-0.0841194100069624	-0.681774803678913	0.495694162126119	NA	-6.34399134375841	0.404803507059841	1.74009589630848	0.082473556118186	NA	-4.25443460557201	NA	NA	NA	NA	NA	NA	NA
625	ENSG00000224955.1	ENSG00000224955	processed_pseudogene	KCTD10P1	100422230	2.06452010575836	-0.0617466602178232	TRUE	-0.428891535601192	-5.10143037023011	4.77987486389029e-07	1.11167824038697e-06	5.72142183253421	-0.299030407318314	-1.93174870236392	0.0539700433467521	0.176202834713019	-4.13155616432849	-0.349712804655135	-0.37249627855268	-6.06503686088958	2.62098164248689e-09	5.97649007537982e-09	-5.95373056826117	LIV DEG
81	ENSG00000215966.1	ENSG00000215966	miRNA	MIR876	100126310	4.41734496618454	-1.90291962180316	FALSE	-0.715405953938494	-6.24073157913923	9.23608447451425e-10	NA	11.8554657176382	-0.733853762639961	-3.26709584157871	0.00116322030681533	NA	-1.07028328360215	NA	NA	NA	NA	NA	NA	NA
77	ENSG00000215939.3	ENSG00000215939	miRNA	MIR873	100126316	5.77149625945801	-1.60632634357502	FALSE	-0.37853524979624	-3.43599158600983	0.000639096768728403	NA	-0.862727983138772	-0.58481467284533	-2.62459359505605	0.00894765733651365	NA	-2.63343070379517	NA	NA	NA	NA	NA	NA	NA
352	ENSG00000230276.2	ENSG00000230276	processed_pseudogene	RP11-373A6.1	NA	0.00114224837770983	-6.0340691490611	FALSE	-0.131634462757889	-1.46569015198414	0.14335556322022	NA	-5.60864016723515	0.130597467261479	0.771126258132574	0.441005875372565	NA	-5.34028510679775	NA	NA	NA	NA	NA	NA	NA
1120	ENSG00000277646.1	ENSG00000277646	processed_pseudogene	RP11-275A14.1	NA	9.0389606303658e-05	-6.04778390797011	FALSE	-0.162610373901922	-1.86542635228294	0.0627017827371293	NA	-4.96112660605836	0.197613334400822	1.20607110893797	0.228375379410218	NA	-4.97116987513521	NA	NA	NA	NA	NA	NA	NA
368	ENSG00000229834.1	ENSG00000229834	processed_pseudogene	RP11-48L13.1	NA	0.00152272579511047	-6.01871098529442	FALSE	-0.122704474941508	-1.34745484544919	0.178438503894489	NA	-5.76773362307714	0.207127043322602	1.19273991586188	0.23355175113982	NA	-4.98029964463036	NA	NA	NA	NA	NA	NA	NA
1970	ENSG00000230097.2	ENSG00000230097	processed_pseudogene	ME2P1	286239	0.00794277780233683	-5.7795995397663	FALSE	-5.01533968253664e-05	-0.000312746245042918	0.999750588205611	NA	-6.56820542602728	0.306750076307504	1.00527533482526	0.315263253254417	NA	-5.09541958847239	NA	NA	NA	NA	NA	NA	NA
1966	ENSG00000280683.1	ENSG00000280683	lincRNA	LINC01242	401497	0.012919354525612	-5.83794255581145	FALSE	0.000902772552974581	0.00526456322631306	0.995801586347062	NA	-6.58740461300231	0.378673347743814	1.18977760095071	0.234713231279089	NA	-4.94151519647788	NA	NA	NA	NA	NA	NA	NA
602	ENSG00000232060.3	ENSG00000232060	processed_pseudogene	SLC4A1APP1	100288436	1.12855050274621	-1.1606062708363	FALSE	-0.171551153654416	-0.768945099666212	0.442285662084363	NA	-6.30405019128648	-0.100901350934988	-0.226729113225853	0.820729476653397	NA	-5.55593047992393	NA	NA	NA	NA	NA	NA	NA
555	ENSG00000239792.2	ENSG00000239792	unprocessed_pseudogene	C2orf27AP2	NA	0.00130667738266094	-6.01655718469568	FALSE	-0.179581129657556	-1.95405314301052	0.0512469480810349	NA	-4.78674766851605	0.243564431493791	1.41527982669557	0.157625277837473	NA	-4.72749632428367	NA	NA	NA	NA	NA	NA	NA
1168	ENSG00000215210.3	ENSG00000215210	processed_pseudogene	RBMXP2	441391	0.166375350629482	-2.49179358173139	FALSE	0.222725203204643	1.62936685490116	0.103859466008308	NA	-5.11836046521796	0.103394340913475	0.398907250030227	0.69013631159882	NA	-5.34671490607463	NA	NA	NA	NA	NA	NA	NA
1269	ENSG00000235626.2	ENSG00000235626	processed_pseudogene	KRT18P66	442405	0.00271790754740289	-5.95695472157507	FALSE	-0.124398286372825	-1.05387773540559	0.292443268906502	NA	-6.09252866041519	0.271579288110155	1.20266956103483	0.229688312377892	NA	-4.95679699693398	NA	NA	NA	NA	NA	NA	NA
1276	ENSG00000226246.1	ENSG00000226246	processed_pseudogene	KRT18P36	442406	0.00721604339565931	-5.63803842284442	FALSE	-0.301514475565484	-2.13612005947114	0.0331502006136096	NA	-4.29830273520289	-0.0259382030463414	-0.0947779643726501	0.92453015363897	NA	-5.48661357189789	NA	NA	NA	NA	NA	NA	NA
348	ENSG00000233278.1	ENSG00000233278	processed_pseudogene	RPS26P2	646753	0.00323230324978767	-6.0007115426984	FALSE	-0.0928046761512086	-0.953064478489628	0.341013719999331	NA	-6.20589973675646	0.303383846209284	1.61561915148965	0.106823963939332	NA	-4.4655649942065	NA	NA	NA	NA	NA	NA	NA
493	ENSG00000214020.3	ENSG00000214020	processed_pseudogene	FTLP4	100129251	0.00152391899919046	-6.01563935254108	FALSE	-0.141492287578385	-1.46565811007436	0.143364293639341	NA	-5.60366543631082	0.256002937367856	1.38354918967156	0.16713005933259	NA	-4.76621035199474	NA	NA	NA	NA	NA	NA	NA
1382	ENSG00000228557.1	ENSG00000228557	processed_pseudogene	HSPA8P17	100533658	0.00543869391456237	-5.92082991483149	FALSE	-0.059572657457434	-0.437788734345114	0.661726770608009	NA	-6.53388110387196	0.246295694906347	0.943925387940384	0.34567558663696	NA	-5.18621274523959	NA	NA	NA	NA	NA	NA	NA
1363	ENSG00000223421.1	ENSG00000223421	processed_pseudogene	RP11-572H4.1	NA	0.000118699261552645	-6.04164064246344	FALSE	-0.144286373997322	-1.66009938282446	0.0975157317797838	NA	-5.3152673781244	0.235568785621567	1.46106850386224	0.144641194936532	NA	-4.67603632489609	NA	NA	NA	NA	NA	NA	NA
877	ENSG00000232203.3	ENSG00000232203	processed_pseudogene	SLC25A6P2	138412	0.00274521666619369	-5.95407599206271	FALSE	-0.174790146142881	-1.58932171484287	0.11261411042881	NA	-5.40374130530862	0.230811469925152	1.08628583165366	0.277889665167492	NA	-5.07208286349895	NA	NA	NA	NA	NA	NA	NA
721	ENSG00000260720.1	ENSG00000260720	lincRNA	LINC01243	101929620	0.000794664806525915	-6.01563935254109	FALSE	-0.158635447451196	-1.70819257529154	0.088215636204461	NA	-5.22961583687229	0.36856243309768	2.13851362095664	0.0329717223984069	NA	-3.62351628721044	NA	NA	NA	NA	NA	NA	NA
664	ENSG00000226998.1	ENSG00000226998	unprocessed_pseudogene	MTATP6P30	107075302	0.00365708215777082	-5.96334155391729	FALSE	-0.204866696319704	-1.91568813523718	0.0559696338146926	NA	-4.84248210847756	0.204935888629942	0.990312928910632	0.32251271371845	NA	-5.15796805422465	NA	NA	NA	NA	NA	NA	NA
670	ENSG00000229080.1	ENSG00000229080	unprocessed_pseudogene	MTCO3P30	107075229	0.00162885230032456	-5.99977079303333	FALSE	-0.134590841901743	-1.37792577360427	0.168836953053853	NA	-5.72445704528158	0.276589718481109	1.48574199349818	0.137994090626534	NA	-4.63871050279431	NA	NA	NA	NA	NA	NA	NA
585	ENSG00000235148.2	ENSG00000235148	processed_pseudogene	HMGB3P23	100288563	0.00057290582489915	-6.0340691490611	FALSE	-0.115199577359459	-1.30477299523662	0.192564896305868	NA	-5.82604010321442	0.281248427699241	1.72399439238474	0.0853431466816016	NA	-4.31325446571208	NA	NA	NA	NA	NA	NA	NA
135	ENSG00000252313.1	ENSG00000252313	rRNA	RNA5SP281	100873534	0.000407945908971771	-6.05085554072345	FALSE	-0.150129641778784	-1.74624242884502	0.0813773701019684	NA	-5.17229501646425	0.184894416315863	1.15347187079953	0.249282259742196	NA	-5.02540125480473	NA	NA	NA	NA	NA	NA	NA
898	ENSG00000225347.1	ENSG00000225347	processed_pseudogene	SLC25A5P8	392301	0.0052289809131784	-5.81959742788605	FALSE	-0.201276801850359	-1.63624775101292	0.102411282638125	NA	-5.27667183544451	0.134460385655859	0.562175763946994	0.574254795545862	NA	-5.41231079347659	NA	NA	NA	NA	NA	NA	NA
7555	ENSG00000122729.18	ENSG00000122729	protein_coding	ACO1	48	4.27358235730373	4.98474647954931	TRUE	-0.0581741793483667	-1.78001572603013	0.0756750752644338	0.0977883114197555	-6.03408725064027	-0.00583250879331144	-0.100538589101959	0.919958103068462	0.959118493476411	-6.79551913045748	-0.0244400755962702	4.6741132332021	-1.12189224745616	0.262519064997298	0.295581575395084	-1.12045700405117	Not DEG
4353	ENSG00000107201.9	ENSG00000107201	protein_coding	DDX58	NA	4.59443663574878	4.27957363340614	TRUE	-0.0280850408908093	-0.776909468415087	0.437576233448029	0.48150456273566	-7.18181145822871	-0.0759398151610695	-1.23832972979485	0.216190112973199	0.428785574578905	-5.88788163782236	-0.0386753296582784	4.01583458950719	-1.61270171189906	0.107601613241905	0.127909939697177	-1.60906736075028	Not DEG
4098	ENSG00000197579.7	ENSG00000197579	protein_coding	TOPORS	10210	8.57110439194349	5.10615469388388	TRUE	0.166315072199921	5.51509937198917	5.5751709014625e-08	1.40726333874763e-07	7.12440544437583	0.0579029233055811	1.50959303312764	0.131795475501518	0.317772200163507	-5.71965388904601	0.134736164583932	4.79257767090839	7.10905358035426	5.55986338203114e-12	1.51591234114989e-11	6.89049486490548	PM DEG
1996	ENSG00000235453.8	ENSG00000235453	protein_coding	TOPORS-AS1	NA	1.89179048161056	1.78148666153229	TRUE	-0.672580135741254	-10.4366090527471	3.2037679922913e-23	2.97131573331532e-22	41.9576757918438	0.119149261698677	1.50048872384796	0.134135541588461	0.32139963555373	-5.05800837571299	-0.44003816324046	1.70751369834367	-14.4246053010801	1.09121920183466e-38	1.7939610510405e-37	-13.0087432546184	LIV DEG
1388	ENSG00000165264.10	ENSG00000165264	protein_coding	NDUFB6	4712	22.4588414117813	4.89914888043641	TRUE	-0.558648996844304	-11.0291358801393	1.73062633889028e-25	1.99408497817124e-24	46.8645216144816	-0.0413749762768627	-0.839692139666124	0.401492830971051	0.609644798776456	-6.45461317980238	-0.38808923501163	4.5857256661069	-17.4678077424107	4.9156630757445e-52	2.58131967581875e-50	-15.1784082477245	LIV DEG
979	ENSG00000232303.2	ENSG00000232303	processed_pseudogene	DFFBP1	100422581	1.39310331521385	0.365618840646669	TRUE	0.0257849711442968	0.409313988978998	0.682482936638168	0.716470653426623	-6.77645900117394	0.168826825013899	1.52626592238475	0.12759248518158	0.311064545337326	-4.77722340923641	-0.118496739700178	0.0375876787542	-3.06131681688122	0.00232052041603077	0.00333252301366251	-3.04581308753294	LIV DEG
1833	ENSG00000241043.1	ENSG00000241043	protein_coding	GVQW1	NA	0.345860335523345	-0.757500048095743	FALSE	0.319945984649889	3.41067472568909	0.00069999103968335	NA	-1.00412136692255	0.256469834985867	1.45713105521055	0.145724354248174	NA	-4.72001933072839	NA	NA	NA	NA	NA	NA	NA
6216	ENSG00000122728.6	ENSG00000122728	protein_coding	TAF1L	138474	0.0341693767080513	-2.34830321710862	FALSE	-0.372515056550589	-2.95063517600266	0.0033186185042685	NA	-2.20914876493413	-0.337385980496539	-1.37537483715618	0.169647256527869	NA	-4.65684540844509	NA	NA	NA	NA	NA	NA	NA
2582	ENSG00000223440.1	ENSG00000223440	antisense	RP11-555J4.4	NA	0.00555261664548221	-5.41198927655826	FALSE	-0.287637983243854	-1.83604775697086	0.0669387865829398	NA	-4.83018544809975	0.331553023659675	1.06426676223658	0.287735001464214	NA	-4.95357965124007	NA	NA	NA	NA	NA	NA	NA
839	ENSG00000230516.1	ENSG00000230516	lincRNA	RP11-555J4.3	NA	0.0129987312587472	-5.53886215053885	FALSE	0.0184483936218973	0.129320615960218	0.897155490523526	NA	-6.49710319998932	0.520175967336218	1.8342607695671	0.0672249179763336	NA	-4.07552052732816	NA	NA	NA	NA	NA	NA	NA
458	ENSG00000238001.2	ENSG00000238001	processed_pseudogene	SNRPCP1	100288596	0.0322803659208125	-5.35247230467426	FALSE	-0.147166039577113	-0.945588668245824	0.344810998826274	NA	-5.98476815995657	0.15389587297396	0.506316925109725	0.612863196872096	NA	-5.28054260576713	NA	NA	NA	NA	NA	NA	NA
454	ENSG00000230867.1	ENSG00000230867	processed_pseudogene	RP11-462B18.1	NA	0.0536709789616836	-5.11833864623982	FALSE	-0.0323474839461927	-0.185937684508372	0.85256835202473	NA	-6.33620016400538	0.440451625176969	1.26385067268303	0.206887942225887	NA	-4.71497238791961	NA	NA	NA	NA	NA	NA	NA
3581	ENSG00000188133.5	ENSG00000188133	protein_coding	TMEM215	401498	0.161872654267682	-1.55302994419777	TRUE	0.0105676279321642	0.0567268984093988	0.954785201954927	0.96155769529451	-6.58871915060515	-0.0359671791882094	-0.103002026175061	0.918003741264628	0.95850990308737	-5.591052190267	0.0525403074362248	-1.50174993377394	0.368274634190297	0.712845484733699	0.739896951746957	0.368037215540952	Not DEG
90	ENSG00000272113.2	ENSG00000272113	misc_RNA	Y_RNA	NA	0.00386358325431703	-6.0340691490611	TRUE	-0.123983528177122	-1.39538458617061	0.163513678457738	0.196563920205333	-5.70733768270303	0.23351895068915	1.40058372330209	0.16197508495942	0.361073016050215	-4.74851773603287	-0.374870162781082	-0.889080033810378	-3.91000324108053	0.00010719998055331	0.000173131649691764	-3.87368949558803	LIV DEG
1184	ENSG00000236796.1	ENSG00000236796	unprocessed_pseudogene	RP11-462B18.3	NA	1.01421015873369	0.134478524425691	TRUE	-0.112484333797162	-1.31092139058282	0.190480607825558	0.225736219738372	-5.95566404908365	0.282344606319329	1.98240963754442	0.0479946843452084	0.162530422174305	-4.03120341440794	-0.0917501242436251	-0.133952070477933	-1.53577247622538	0.125416313459516	0.147964987550258	-1.53243018512023	Not DEG
551	ENSG00000231193.1	ENSG00000231193	lincRNA	RP11-462B18.2	NA	0.476891306477089	-2.09309284518678	FALSE	-0.0508962258894554	-0.388792694890156	0.697593507027633	NA	-6.37945100450989	0.437958837737825	1.89596467553935	0.0585560944793146	NA	-3.98049477974396	NA	NA	NA	NA	NA	NA	NA
400	ENSG00000223807.1	ENSG00000223807	processed_pseudogene	BOLA3P4	106480324	0.000527232448188474	-6.0385690097101	FALSE	-0.168225057253949	-1.90446993849253	0.0574174035253871	NA	-4.88629582949643	0.149855601945595	0.900668010193764	0.368209807724971	NA	-5.24951598330117	NA	NA	NA	NA	NA	NA	NA
1227	ENSG00000237437.1	ENSG00000237437	processed_pseudogene	ASS1P12	392302	0.00199201979781736	-5.94698946765086	FALSE	-0.115777856648729	-1.11567246169819	0.265093398332653	NA	-6.02153950933363	0.217121073863812	1.10275351955736	0.270678585663216	NA	-5.05042523483463	NA	NA	NA	NA	NA	NA	NA
3789	ENSG00000137074.18	ENSG00000137074	protein_coding	APTX	54840	7.00558273783881	4.72035982058441	TRUE	-0.0410386480424663	-1.69763408167071	0.090193428071535	0.113351272551139	-6.12455275844558	0.0457663063058302	1.26637785967172	0.205982908210463	0.418701142609371	-5.95781850368344	-0.0134285822277624	4.47045071148159	-0.919377343654363	0.358448783956639	0.394598251712303	-0.9183249211731	Not DEG
844	ENSG00000236184.1	ENSG00000236184	processed_pseudogene	TCEA1P4	100421350	1.72696060373679	0.458374418843382	TRUE	0.432547120465076	6.97730826877092	9.49698983217741e-12	3.3011636526407e-11	16.150244342406	0.169326612938408	1.68879984222728	0.0918975914157815	0.250786061197221	-4.56438711816918	0.33553239901472	0.393130245026812	9.7773867134785	8.39416548149751e-21	3.99225698378102e-20	9.35456848668636	PM DEG
484	ENSG00000225693.1	ENSG00000225693	processed_pseudogene	LAGE3P1	646808	1.02640234813506	-1.19314739398428	TRUE	0.707732664267605	6.75316634321219	3.99204917971903e-11	1.3193532322599e-10	14.85562574375	0.0718746697550734	0.351629795703619	0.725267927426699	0.849418313940752	-5.52305858848953	0.400460704965983	-0.755080340495484	7.09712395987519	6.23716263739332e-12	1.69523886507543e-11	6.87412471101695	PM DEG
2730	ENSG00000086061.15	ENSG00000086061	protein_coding	DNAJA1	3301	81.2611154142862	7.69308393381615	TRUE	0.404739223042398	6.39506440255019	3.66195909125014e-10	1.11706913591055e-09	11.5151541743113	-0.145480852991381	-2.81784110917249	0.00503128785983609	0.0337787669548818	-3.68370436881045	0.321704470928827	7.37577236394786	7.33013902791068	1.27529363245186e-12	3.6222893183794e-12	7.09696171975299	PM DEG
7122	ENSG00000122692.8	ENSG00000122692	protein_coding	SMU1	55234	13.207823287152	6.53809174787557	TRUE	0.00933668899489872	0.369995984349902	0.711540725398629	0.74310235575367	-7.83125684358947	-0.0437817712005827	-1.61067665680422	0.107897806291569	0.278419468546953	-5.93755674644953	0.0153168597289293	6.23515328435407	1.11919546401614	0.26358454732333	0.296688605241156	1.11795889993215	Not DEG
4901	ENSG00000086062.12	ENSG00000086062	protein_coding	B4GALT1	2683	0.943086863731866	2.05511613062502	TRUE	0.992006408701363	13.0720727058177	7.74111224298666e-34	1.97067664862073e-32	66.064057187478	0.289221257971702	2.78248139825768	0.00560386524843662	0.0363538084424032	-2.51697722436845	0.818925749030536	1.71518537687944	14.4946611384802	2.48420430636304e-39	4.30655129552599e-38	13.1213647822655	PM DEG
843	ENSG00000233554.5	ENSG00000233554	antisense	B4GALT1-AS1	101929639	0.598400977425551	-1.09888201491436	FALSE	-0.306940753206813	-3.19169282203082	0.00150256662249272	NA	-1.64914855738166	-0.0943712784239703	-0.546598577030864	0.584904760687595	NA	-5.47379696761999	NA	NA	NA	NA	NA	NA	NA
126	ENSG00000252224.1	ENSG00000252224	snRNA	RNU4ATAC15P	106479544	0.048815829843143	-5.7732619246031	FALSE	-0.13255192142783	-1.03451056368424	0.301393079109822	NA	-6.048175963214	0.150495984661758	0.594682147102164	0.552332001034097	NA	-5.38342997944466	NA	NA	NA	NA	NA	NA	NA
654	ENSG00000122711.8	ENSG00000122711	protein_coding	SPINK4	27290	0.00754539964295779	-5.78864300588024	FALSE	-0.139397994678836	-1.1478225499294	0.251585719556929	NA	-5.94044714948444	0.0862053168309704	0.365888568915102	0.714607026645455	NA	-5.47770893814587	NA	NA	NA	NA	NA	NA	NA
7114	ENSG00000107262.17	ENSG00000107262	protein_coding	BAG1	573	4.63685758238667	5.01344557790008	TRUE	-0.326530019461411	-8.26965182770459	1.20054866200474e-15	5.81447045437507e-15	24.4422410758096	-0.0354555578435277	-0.714568305732107	0.475218033766176	0.672097707201729	-6.56501801321902	-0.23909645040491	4.71610789331841	-11.1028703016	2.25734455480498e-25	1.43978919349073e-24	-10.4089342861481	LIV DEG
2390	ENSG00000086065.13	ENSG00000086065	protein_coding	CHMP5	51510	27.2516043686432	5.98092899033975	TRUE	-0.333700250165229	-8.35844829026005	6.21490233523659e-16	3.07834837045025e-15	24.9400152588973	0.0132976248184852	0.347471760143002	0.728386973114602	0.851798032959614	-7.01968943221029	-0.213077924616999	5.69708136379265	-11.5628666848724	1.35812347383047e-27	1.00730206912315e-26	-10.885057864567	LIV DEG
7147	ENSG00000086102.18	ENSG00000086102	protein_coding	NFX1	4799	8.10026565087134	5.83836020107329	TRUE	0.0373383245993042	1.61010128205082	0.108001115754627	0.133917332148709	-6.47637009888267	0.0955942292836492	2.9273430574266	0.00357859587800941	0.0265167060592956	-2.79949960225302	0.0384628369749765	5.51623558207545	2.47830634372543	0.013583477528632	0.0180315705198156	2.46809365473642	PM DEG
87	ENSG00000200544.1	ENSG00000200544	misc_RNA	Y_RNA	NA	0.024566892552771	-5.96078031690503	FALSE	0.0403451909689178	0.387031739320146	0.69889588769639	NA	-6.55966967002929	0.527946700054668	2.78488464933927	0.00556315719897384	NA	-2.26652563120607	NA	NA	NA	NA	NA	NA	NA
5253	ENSG00000165269.12	ENSG00000165269	protein_coding	AQP7	364	0.157844672676736	-0.757592992792809	TRUE	-0.544787540812922	-3.38804927050028	0.000758946039012634	0.00128064955374589	-1.0801826116533	0.010872846143027	0.0347021695803197	0.972331442329631	0.987312645794535	-5.67967569333676	-0.380156394301427	-1.05501731159446	-3.19624971547959	0.00149333286205261	0.00218387565705747	-3.17597603702157	LIV DEG
353	ENSG00000223678.1	ENSG00000223678	antisense	RP11-311H10.4	NA	0.0208227503165623	-5.72739236437074	FALSE	-0.144012465892653	-1.09885931658285	0.272353459061506	NA	-5.96496854377993	0.29150144413498	1.161468925058	0.246019911658544	NA	-4.95950223911847	NA	NA	NA	NA	NA	NA	NA
2928	ENSG00000165272.14	ENSG00000165272	protein_coding	AQP3	360	0.14736320152747	-1.68035988209753	FALSE	0.737488606653878	4.9139281233862	1.20861188847339e-06	NA	5.01350709860837	-0.206481646884579	-0.717653511205814	0.473314874864768	NA	-5.33250939616712	NA	NA	NA	NA	NA	NA	NA
187	ENSG00000270542.1	ENSG00000270542	processed_pseudogene	RP11-311H10.7	NA	0.00654016581188886	-6.00785268217675	FALSE	-0.147143828425697	-1.54180819731167	0.123747079474195	NA	-5.49066303810716	0.169131351429376	0.932796949942942	0.351386805763485	NA	-5.21491010641518	NA	NA	NA	NA	NA	NA	NA
5906	ENSG00000165271.16	ENSG00000165271	protein_coding	NOL6	65083	4.56808445434785	4.67369194730183	TRUE	-0.0251889978872516	-0.487917579961405	0.625820157197586	0.663154950186082	-7.44896916852649	-0.101036765680845	-1.41516853165536	0.157657882393848	0.354851846158299	-5.74936555622871	-0.0444911137091257	4.36159597549745	-1.30391441662435	0.192954243964855	0.22149758944021	-1.30188926132871	Not DEG
67	ENSG00000275651.1	ENSG00000275651	miRNA	MIR6851	102465512	0.815741102090583	-4.26505607159069	FALSE	-0.633299014997486	-3.54180692431675	0.000434246358401304	NA	-0.271024640908529	-0.415622698249585	-1.14346855481655	0.253405589247529	NA	-4.77120572219447	NA	NA	NA	NA	NA	NA	NA
476	ENSG00000226823.1	ENSG00000226823	unprocessed_pseudogene	SUGT1P	NA	2.17206738091635	-0.0675656960513013	TRUE	0.276993939513588	3.75392463043502	0.000194340407564856	0.000350731216689519	0.0919313957359966	0.130524943362467	0.969844534171206	0.33260516570982	0.545308725341639	-5.35086181840192	0.119208662858439	-0.258987522303778	2.44403001697027	0.0149463673030977	0.0197462540670811	2.43367599658603	PM DEG
395	ENSG00000228072.1	ENSG00000228072	antisense	RP11-255A11.2	NA	0.0543057097184773	-5.16875092496411	FALSE	-0.233457500542233	-1.37858577230594	0.16863337262581	NA	-5.44686430689714	0.228571451075767	0.700149383198452	0.484168177281491	NA	-5.16849981927255	NA	NA	NA	NA	NA	NA	NA
5857	ENSG00000230453.9	ENSG00000230453	protein_coding	ANKRD18B	441459	2.04556922229959	3.02541954764095	TRUE	0.178642851134622	1.86447384653143	0.0628355794228407	0.0824210492739456	-5.62973818107544	0.149921418652165	0.895942508647647	0.370725880508116	0.580683103964844	-6.05417855832208	0.144216691846956	2.76140610907031	1.99008842126326	0.0472507745185056	0.0589272830705481	1.98404544033386	Not DEG
228	ENSG00000225123.2	ENSG00000225123	processed_pseudogene	RP11-255A11.4	NA	0.00553794186745808	-5.98961514510827	FALSE	-0.0910322924668184	-0.918508152880147	0.358791730247975	NA	-6.23811354797542	0.365743402669564	1.94282595647732	0.0526128539298969	NA	-3.96333661803122	NA	NA	NA	NA	NA	NA	NA
635	ENSG00000234373.1	ENSG00000234373	processed_pseudogene	SNX18P7	100418980	3.71953797127631	0.507772454866972	TRUE	0.309402169801242	2.65373373867526	0.00821178987527642	0.0122571378544749	-3.49857521988946	0.136125888763409	0.642655266640245	0.520750094941139	0.707862768006155	-5.76741356406146	0.296346655571683	0.226257027728644	3.47388131468801	0.000570526339483022	0.000866990050903644	3.44525242210175	PM DEG
1137	ENSG00000226562.3	ENSG00000226562	lincRNA	CYP4F26P	106478958	2.00216575417353	0.355424774939793	TRUE	0.357713067006742	2.95394513433606	0.0032838383495719	0.00515582605649351	-2.66594641111163	-0.117837191366392	-0.534414413533507	0.593298605305904	0.761551774315109	-5.81415057029385	0.345271355582988	0.155297704513207	4.14462981862303	4.232437378735e-05	7.06331245672106e-05	4.09441056882903	PM DEG
162	ENSG00000204982.3	ENSG00000204982	unprocessed_pseudogene	PRSS3P4	106480774	0.0171922629243496	-5.89623019406407	FALSE	-0.0515872227014643	-0.473445351418449	0.636100239161943	NA	-6.51036359528249	0.536859637967852	2.51527955746253	0.012214468127549	NA	-2.8702597551118	NA	NA	NA	NA	NA	NA	NA
416	ENSG00000205274.3	ENSG00000205274	TR_V_gene	TRBV20OR9-2	6962	0.492604345375697	-2.75959914161846	FALSE	-0.71685259302023	-4.48655935789211	8.97238712362618e-06	NA	3.19989903827022	0.602446786940792	2.02810350243225	0.0430932180620213	NA	-3.76271968820797	NA	NA	NA	NA	NA	NA	NA
1020	ENSG00000231991.4	ENSG00000231991	processed_pseudogene	ANXA2P2	304	0.77686258304802	-0.690671116467937	FALSE	0.277699898122191	1.91541918107712	0.0560039836452054	NA	-4.88080022710149	-0.116837753539776	-0.508244678936731	0.611511779416499	NA	-5.56476038763428	NA	NA	NA	NA	NA	NA	NA
367	ENSG00000183938.5	ENSG00000183938	TR_V_gene	TRBV21OR9-2	6959	0.00525601875376983	-5.95149183753999	FALSE	-0.206363587975609	-1.9650638282192	0.0499550187189642	NA	-4.75072102657	0.223823577792986	1.14293282868409	0.253627749773104	NA	-5.01646888715729	NA	NA	NA	NA	NA	NA	NA
136	ENSG00000234122.1	ENSG00000234122	TR_V_pseudogene	TRBV22OR9-2	246283	0.00230086886925163	-6.03264092116543	FALSE	-0.150141669658166	-1.6709943271954	0.0953428482302896	NA	-5.29272725337131	0.303061778606487	1.81152224289657	0.0706756306589167	NA	-4.18137659416693	NA	NA	NA	NA	NA	NA	NA
335	ENSG00000229063.2	ENSG00000229063	TR_V_gene	TRBV23OR9-2	28552	0.00373810412200117	-5.97969759165566	FALSE	-0.275912783211882	-2.98505458725032	0.00297285451501807	NA	-2.3024161173355	0.0648063926586699	0.37021821722819	0.711380778248191	NA	-5.52780883730051	NA	NA	NA	NA	NA	NA	NA
435	ENSG00000215206.5	ENSG00000215206	TR_V_pseudogene	TRBV24OR9-2	6961	0.0113007515418395	-5.81437199453397	FALSE	-0.252642952323915	-2.04050806117343	0.0418197449147397	NA	-4.56143172231924	0.255151218771823	1.03816138351665	0.299709837327722	NA	-5.08456276067651	NA	NA	NA	NA	NA	NA	NA
374	ENSG00000240215.4	ENSG00000240215	unprocessed_pseudogene	TRBV25OR9-2	6960	0.00918381531665257	-5.87004753513547	FALSE	-0.12157541784411	-1.04806658285342	0.295109674415257	NA	-6.07454875679131	-0.0392672191429785	-0.173271302962715	0.862510136223891	NA	-5.53991862167847	NA	NA	NA	NA	NA	NA	NA
3996	ENSG00000237984.3	ENSG00000237984	transcribed_processed_pseudogene	PTENP1	11191	0.703152269412646	1.43444965464261	TRUE	-0.451453247127969	-9.59841279272633	3.76975322985657e-20	2.6788421087543e-19	35.0105650080116	-0.190682311035323	-2.36394323552722	0.0184729671466391	0.0852149193168667	-3.44028698221755	-0.290133739273204	1.34936369277033	-9.44496622332223	2.90174519002773e-19	1.24389255372003e-18	-8.9723803154802	LIV DEG
873	ENSG00000281128.1	ENSG00000281128	antisense	PTENP1-AS	101243555	1.51830304348684	0.340506077137522	TRUE	-0.460640947543745	-7.1936660309174	2.29344833569126e-12	8.434961672731e-12	17.5507383581002	-0.279656826919838	-2.28557666634842	0.0227076546437636	0.0981725925572674	-3.45992834001374	-0.331099317650422	0.249584260798557	-7.32024060311012	1.37025742011222e-12	3.88131962347838e-12	-7.08702489427525	LIV DEG
293	ENSG00000231165.3	ENSG00000231165	TR_V_pseudogene	TRBV26OR9-2	246285	3.12392348194176	-0.193994448041862	TRUE	-0.0503655544032731	-0.681156379966117	0.496085016943381	0.539073275808364	-6.53163629124302	0.0250016627048306	0.172446311923626	0.863158270421387	0.931658377507532	-5.74490582597687	-0.0937967958338393	-0.185512611231457	-1.86214075503912	0.0632681787829117	0.0776231738668648	-1.85730214950045	Not DEG
3528	ENSG00000260947.1	ENSG00000260947	lincRNA	RP11-384P7.7	NA	2.03855936775446	2.79751533133499	TRUE	-0.0467491332364217	-0.920261175077309	0.35787602698727	0.401570884962934	-6.82354468494035	-0.0644839612188696	-0.673604363197939	0.500882275512441	0.692761596964007	-6.11819299887272	-0.0827574708908046	2.47332647787042	-2.19422495638131	0.0287283958595622	0.0368362973046659	-2.18719357321796	LIV DEG
1144	ENSG00000227301.1	ENSG00000227301	lincRNA	RP11-384P7.5	NA	0.0192284425214376	-5.07321392078449	FALSE	-0.134368013570116	-0.777597674645029	0.437170651645218	NA	-6.05240827574014	-0.0737342233196497	-0.218719769385049	0.826959930181366	NA	-5.30988617997622	NA	NA	NA	NA	NA	NA	NA
486	ENSG00000233776.5	ENSG00000233776	antisense	LINC01251	NA	0.0785531750839647	-4.62619610893476	FALSE	-0.333220356995437	-1.80996439194134	0.0708961054358915	NA	-4.68050895126148	-0.111033545220098	-0.299067651756675	0.765015943198072	NA	-5.21880908171282	NA	NA	NA	NA	NA	NA	NA
1664	ENSG00000010438.16	ENSG00000010438	protein_coding	PRSS3	5646	4.52696023940652	2.42613768476734	TRUE	-0.42422310384869	-4.16793921768843	3.61693315396699e-05	7.04893789702181e-05	1.27366657616074	0.0955843282402098	0.619446954380653	0.53591149420046	0.719822708559411	-6.17243419025768	-0.213404866649983	2.12506009192813	-3.50493048401121	0.000497975453768536	0.00076042482653037	-3.48184306028231	LIV DEG
647	ENSG00000235481.2	ENSG00000235481	antisense	UBE2R2-AS1	101929688	0.241840252598519	-2.83909467600017	FALSE	-0.0651006094251351	-0.442261582425975	0.658489425573623	NA	-6.26270382940868	0.4340292174919	1.4915193000402	0.136472330886048	NA	-4.47803905466539	NA	NA	NA	NA	NA	NA	NA
333	ENSG00000223394.2	ENSG00000223394	TR_V_pseudogene	TRBV29OR9-2	6958	1.04263989802181	-1.98328463376728	FALSE	-0.597757847157094	-4.32703112509874	1.82278197655147e-05	NA	2.48232932699567	-0.545142770265557	-2.11789785362026	0.0346894773519542	NA	-3.62891635560752	NA	NA	NA	NA	NA	NA	NA
4075	ENSG00000107341.4	ENSG00000107341	protein_coding	UBE2R2	54926	9.73528374965148	5.25733304782364	TRUE	0.610816879493828	13.9496919658652	1.22319626661045e-37	4.4082993220007e-36	74.5717515254765	-0.158869586706246	-3.46696129715066	0.000572970457120505	0.00670049199579009	-1.01096151340339	0.449271164159567	4.94507594894825	14.7468660175588	1.52668318176544e-40	2.92040589190939e-39	13.3310814804452	PM DEG
101	ENSG00000200834.1	ENSG00000200834	misc_RNA	Y_RNA	NA	7.5023957471358	-0.541399569785481	TRUE	-0.260228954874115	-2.92447530155215	0.0036055635750839	0.00562920276242804	-2.50729646599956	-0.363942958247253	-2.30066343952074	0.0218321257467041	0.0955437774454957	-3.34372812295061	-0.385578654096549	-0.541753116738422	-8.1373074062173	3.12145089652109e-15	1.04555798337566e-14	-7.88595259825867	LIV DEG
126	ENSG00000251748.1	ENSG00000251748	snRNA	RNU4ATAC11P	106481158	5.02404857565753	-0.7449336013353	FALSE	0.159997335594178	1.97903871906535	0.0483548296190456	NA	-4.75095235407251	-0.104551668922203	-0.711081767096106	0.477373821568151	NA	-5.42731811995504	NA	NA	NA	NA	NA	NA	NA
10622	ENSG00000137073.20	ENSG00000137073	protein_coding	UBAP2	55833	5.75071089196437	5.91995469698574	TRUE	-0.0523627147084169	-2.19123798267811	0.028891050627756	0.0399679686130119	-5.38918662056479	0.0940094076800597	2.34248033670867	0.0195576302426172	0.0883874530618603	-4.31833690958469	-0.0406444643627763	5.48662599677284	-2.71954703234191	0.0068052754880207	0.00931966927353638	-2.70622580667535	LIV DEG
81	ENSG00000238300.1	ENSG00000238300	snoRNA	SNORD121B	101340252	0.121889415277323	-5.63242451911736	FALSE	0.0381824028443311	0.260759616634778	0.794384271494806	NA	-6.48259017798186	-0.0244315771947975	-0.0865099076721984	0.931096618866205	NA	-5.4784421246858	NA	NA	NA	NA	NA	NA	NA
82	ENSG00000238886.1	ENSG00000238886	snoRNA	SNORD121A	100113379	2.20226239010301	-2.60173381058847	FALSE	-0.187624887446978	-1.34360675777654	0.179679473185546	NA	-5.51120736611282	-0.442266990421741	-1.64474115383601	0.100668161641662	NA	-4.30644771550742	NA	NA	NA	NA	NA	NA	NA
448	ENSG00000226801.2	ENSG00000226801	processed_pseudogene	OSTCP8	100874388	1.87234069278885	-0.31737405153709	FALSE	0.298919556294937	4.37118392540958	1.50133448750631e-05	NA	2.51544903847358	-0.0735997470224726	-0.573562763041878	0.566528349825593	NA	-5.58905760604304	NA	NA	NA	NA	NA	NA	NA
279	ENSG00000222259.1	ENSG00000222259	misc_RNA	RN7SKP114	106480868	0.117505236849212	-4.79926049190792	FALSE	0.0375863044179272	0.200580118682238	0.841107723813564	NA	-6.25948962513979	0.0650899884234333	0.175355204550805	0.860873383842745	NA	-5.27083091996658	NA	NA	NA	NA	NA	NA	NA
635	ENSG00000228352.2	ENSG00000228352	antisense	RP11-537H15.3	NA	0.0498749866478226	-4.86789936694156	FALSE	0.281320132851442	1.42974984688736	0.153407676487074	NA	-5.28312935321049	0.0424218687501607	0.109174372496084	0.913109133247818	NA	-5.27709853842379	NA	NA	NA	NA	NA	NA	NA
4390	ENSG00000198876.12	ENSG00000198876	protein_coding	DCAF12	25853	4.03472135209259	4.11462869113966	TRUE	0.429889996032868	13.9286888906294	1.5127258398616e-37	5.42401951563936e-36	74.4622637378746	-0.0433116822140177	-0.92440649803193	0.355732284532839	0.56796350787111	-6.1991276410004	0.375530271997938	3.78825950862469	17.5234275305977	5.61429652372522e-52	2.94104855425654e-50	15.1696881057791	PM DEG
798	ENSG00000224802.2	ENSG00000224802	processed_pseudogene	TUBB4BP2	100418974	0.542034694104504	-1.30571082321346	FALSE	0.0775442699758713	0.837908131643923	0.40247901294044	NA	-6.24910241510271	0.105754277231647	0.57654152912035	0.564515445070437	NA	-5.41629194989467	NA	NA	NA	NA	NA	NA	NA
1540	ENSG00000239392.2	ENSG00000239392	processed_pseudogene	RP11-537H15.4	NA	0.0104520810969488	-5.35523204498814	FALSE	0.109943741754304	0.694956477820492	0.487402460805414	NA	-6.18794557109984	0.0759749258367484	0.247590645463195	0.804555447378393	NA	-5.38730540499572	NA	NA	NA	NA	NA	NA	NA
2772	ENSG00000165006.13	ENSG00000165006	protein_coding	UBAP1	51271	11.6554161692174	4.96626936442503	TRUE	0.539156580654518	16.7831934549551	1.48555401670422e-50	1.95198106977502e-48	104.172189358501	-0.0312098810444773	-0.74112506247988	0.458974641838942	0.658546428927213	-6.55501874866815	0.415002781242874	4.63921598674361	20.1905213868997	4.9365227435046e-64	7.62869068255158e-62	16.8945275330095	PM DEG
327	ENSG00000227383.1	ENSG00000227383	processed_pseudogene	RP11-571F15.2	NA	3.62347107060881	0.166948400622102	TRUE	0.281411692367199	3.93606582690869	9.44533824082347e-05	0.000176422506166891	0.7277068020845	-0.0222755466839754	-0.185241582178017	0.853116638322646	0.926232866473343	-5.80616429086747	0.204901637509399	-0.145047452161171	4.74015940142478	2.93060722595774e-06	5.35052213785618e-06	4.67562428595422	PM DEG
237	ENSG00000279336.1	ENSG00000279336	pseudogene	AL353662.1	NA	0.0141788951032893	-5.92075259249617	FALSE	-0.220733281145578	-2.06378569555078	0.0395487745236636	NA	-4.54638306386788	0.142732509353348	0.694065944198513	0.487971625347916	NA	-5.36642390468457	NA	NA	NA	NA	NA	NA	NA
108	ENSG00000252164.1	ENSG00000252164	rRNA	RNA5SP282	100873535	0.0235389591988048	-5.94031539813278	FALSE	-0.175979346513172	-1.68691825792113	0.0922371295311249	NA	-5.24396838465115	0.0610478374018419	0.312997921119453	0.754416168825358	NA	-5.53418306971591	NA	NA	NA	NA	NA	NA	NA
645	ENSG00000233668.1	ENSG00000233668	processed_pseudogene	RP11-571F15.3	NA	0.0416358536014423	-5.0308859871847	FALSE	0.0031329116422378	0.0175189962202925	0.986029503205653	NA	-6.3320739873159	-0.151695379187482	-0.42859481559713	0.668407527598559	NA	-5.2467268348726	NA	NA	NA	NA	NA	NA	NA
6131	ENSG00000186638.16	ENSG00000186638	protein_coding	KIF24	347240	0.684312276424578	1.98596898938685	TRUE	-0.143548275520529	-2.52920020868221	0.0117357704281815	0.0171516561940021	-3.95625046063086	0.234418259420975	2.69273791259068	0.00733092224896943	0.0440555992244421	-2.72357883234752	-0.132588880309837	1.6529740799283	-3.28146716468507	0.0011318482282702	0.00167436146452143	-3.25552025494386	LIV DEG
143	ENSG00000222426.1	ENSG00000222426	snRNA	RNU2-50P	106481650	0.1534975561683	-5.12642526115192	FALSE	-0.118579503369394	-0.690187211636907	0.490393784892965	NA	-6.10855143035097	0.64183785449526	1.90720471991046	0.0570818305877823	NA	-3.93315155035195	NA	NA	NA	NA	NA	NA	NA
1249	ENSG00000229207.1	ENSG00000229207	processed_pseudogene	SERPINH1P1	158172	0.00271638135434547	-5.90266867834981	FALSE	-0.178017235939478	-1.60125687696676	0.109945868133745	NA	-5.36131968970893	0.155085094584116	0.722565172223026	0.470293733946492	NA	-5.34182253866443	NA	NA	NA	NA	NA	NA	NA
1075	ENSG00000164978.17	ENSG00000164978	protein_coding	NUDT2	318	13.679155154055	3.8123117094602	TRUE	-0.379326711980468	-7.43343707074276	4.56603011497203e-13	1.78218389450615e-12	18.7757790351438	0.0254854563935379	0.391115935198515	0.695882509325597	0.831056946475284	-6.48521977594007	-0.267167616801499	3.50593709023223	-8.63704563261634	1.14165049977601e-16	4.1934819291433e-16	-8.28904114571967	LIV DEG
6398	ENSG00000164976.8	ENSG00000164976	protein_coding	KIAA1161	NA	5.01497847436651	4.85133131578955	TRUE	0.385790420273006	4.68082044945573	3.67641915278304e-06	7.86317330675616e-06	3.12081721375133	-0.0801950688175853	-0.679328066029141	0.497252591821541	0.68970486362344	-6.56233583396753	0.316155569605128	4.53045197261353	5.43242841310797	9.59611382478486e-08	1.95160671742076e-07	5.33421052563049	PM DEG
1439	ENSG00000164972.12	ENSG00000164972	protein_coding	C9orf24	84688	2.06161686864826	1.41209317994329	TRUE	-0.143868991816564	-2.43963058617392	0.0150456469070464	0.0217100238945888	-4.10590734189738	-0.0229812763968853	-0.219939800042578	0.826010154516106	0.909737860203468	-6.06814426998494	-0.0465000825682713	1.08096974055316	-1.20157124942047	0.230089170356696	0.261297527723853	-1.20012919047113	Not DEG
109	ENSG00000207032.1	ENSG00000207032	misc_RNA	Y_RNA	NA	0.382843735755115	-4.62716412995431	FALSE	0.339242186570167	1.77307521737018	0.0768194206243406	NA	-4.74659359290143	0.0932070773610493	0.260098043748203	0.794898019768409	NA	-5.25653594127244	NA	NA	NA	NA	NA	NA	NA
3782	ENSG00000164970.14	ENSG00000164970	protein_coding	FAM219A	203259	15.3939613586053	5.78582514859452	TRUE	0.24365011468386	5.59734042612873	3.57727489030244e-08	9.2154469440268e-08	7.42506274277773	-0.174373854043517	-3.5204147549381	0.000471331303384346	0.00582419025881767	-0.950988817906069	0.215652803660666	5.45904367865853	8.33645856128599	9.92368186757166e-16	3.43463217413074e-15	8.02779908823678	PM DEG
3615	ENSG00000122735.15	ENSG00000122735	protein_coding	DNAI1	27019	0.739397856339868	1.17149536427697	TRUE	0.000125488376989034	0.00190947972459847	0.9984772111902	0.998571616448195	-7.03164418526397	-0.0158208790074468	-0.1418700552179	0.887241287391291	0.943195448983053	-6.02823471566908	-0.0912955003141024	0.866537074777531	-1.97471655618065	0.0490758763440418	0.0610766558158849	-1.96793187795562	Not DEG
284	ENSG00000251697.1	ENSG00000251697	misc_RNA	RN7SKP24	106480840	0.512570081712923	-3.15770862510415	FALSE	0.638783896669903	4.08250753675961	5.17929093643366e-05	NA	1.59220149003054	-0.121975742783857	-0.387685424829767	0.698418143976925	NA	-5.2900076969829	NA	NA	NA	NA	NA	NA	NA
1082	ENSG00000168913.6	ENSG00000168913	protein_coding	ENHO	375704	48.5466671834437	5.61925302737114	TRUE	-0.666640233936269	-9.88148747660797	3.61454259219809e-21	2.79991389739841e-20	36.9126489936872	-0.123574904972253	-1.40351750639032	0.161099549929521	0.359841725135573	-5.98480452920737	-0.43535826196962	5.28741314707864	-8.94097176085295	1.37287567916686e-17	5.3334827291749e-17	-8.53738999545975	LIV DEG
631	ENSG00000230729.1	ENSG00000230729	antisense	RP11-296L22.8	NA	0.214664347778349	-3.08965046273399	FALSE	0.289752921661735	1.76477828663998	0.078205936562524	NA	-4.83601330685832	0.260133866340711	0.803084403062669	0.422317520789386	NA	-5.07234523084737	NA	NA	NA	NA	NA	NA	NA
473	ENSG00000232983.2	ENSG00000232983	processed_pseudogene	RP11-296L22.7	NA	0.133115209786642	-4.34698809306937	FALSE	0.739387999191865	3.54039257777512	0.000436523237527961	NA	-0.285091028451196	-0.359464337260655	-0.931603601485286	0.352002783851519	NA	-4.95401073121361	NA	NA	NA	NA	NA	NA	NA
2111	ENSG00000122756.14	ENSG00000122756	protein_coding	CNTFR	1271	5.65357569282907	3.39486172675235	TRUE	0.325920304376414	4.05062411349059	5.91243717163625e-05	0.000112641938369925	0.696340322268401	-0.0716366534121532	-0.747786244885184	0.454949847892352	0.655266704571685	-6.18828841150455	0.246453830479477	3.07423677506715	4.88490273376406	1.4887501280606e-06	2.77880329743689e-06	4.8127398765476	PM DEG
1182	ENSG00000237159.5	ENSG00000237159	antisense	CNTFR-AS1	415056	0.0105934721020278	-5.51258855934786	FALSE	-0.0676722333247815	-0.422798219706898	0.672622604626538	NA	-6.3824741945182	0.27678988020253	0.900966339511404	0.36805132220958	NA	-5.11160202249701	NA	NA	NA	NA	NA	NA	NA
1092	ENSG00000164967.9	ENSG00000164967	protein_coding	RPP25L	138716	6.51966979873137	2.78279100967761	TRUE	-0.59002776600426	-11.6439930552986	6.41727617359607e-28	9.25408844256475e-27	52.5830594667619	-0.320438406746396	-4.71117550969904	3.21742822835668e-06	0.000114587027223713	4.19846859688485	-0.497862655975841	2.46500383899144	-16.6296828848125	1.50497797348042e-47	5.1930141078547e-46	-14.4851025890123	LIV DEG
3740	ENSG00000137100.15	ENSG00000137100	protein_coding	DCTN3	11258	7.78895543587598	4.82013380791476	TRUE	-0.155530958040055	-4.65294256842386	4.1867858587379e-06	8.8980766366888e-06	3.00874832875467	-0.00104211298393188	-0.02242832383843	0.982115468639502	0.991820352256477	-6.78848227523307	-0.0523790315423129	4.51911329210878	-3.22572211432513	0.00135505713130055	0.00198864882890296	-3.20405685823085	LIV DEG
1411	ENSG00000205143.2	ENSG00000205143	protein_coding	ARID3C	138715	0.415652900057219	-1.15788935531257	FALSE	-0.242997121118411	-1.97554508518724	0.048750762986902	NA	-4.73055734304755	-0.396850816663385	-1.74857209995142	0.0809947551124467	NA	-4.28988975438917	NA	NA	NA	NA	NA	NA	NA
2196	ENSG00000147955.16	ENSG00000147955	protein_coding	SIGMAR1	10280	6.76981864274404	3.86193150424332	TRUE	0.0288628773756851	0.746163825223928	0.455915934909607	0.499425310843659	-7.14358930343518	-0.0745189546234319	-1.31383313910078	0.189520607249953	0.398381204925751	-5.71907497555703	0.00207026351910672	3.54429432596879	0.103508932082746	0.917599978767724	0.927676427132697	0.103457373686688	Not DEG
4407	ENSG00000213930.11	ENSG00000213930	protein_coding	GALT	2592	4.33056255144237	4.21729445450071	TRUE	-0.261845176510972	-7.91512087657957	1.57940274015079e-14	6.9594386519246e-14	22.0084648849782	-0.0617529559639434	-1.04878549426366	0.294796787433154	0.508059147710662	-6.07940581931563	-0.235057172377459	4.30534620477818	-10.2771111275595	2.27922697071455e-22	1.18850507378668e-21	-9.72850286084693	LIV DEG
902	ENSG00000258728.1	ENSG00000258728	protein_coding	RP11-195F19.29	NA	0.000655080643090862	-6.02013921319009	TRUE	-0.0934497556616825	-1.00325536270215	0.316218525465787	0.359096189072345	-6.16592287550061	0.476995716329606	2.76384794966993	0.00592875380580715	0.0379500189664701	-2.31505005810982	-0.250740738809307	3.16975459825746	-9.50182173979194	1.31954297212273e-19	5.78135119519546e-19	-9.05874974566485	LIV DEG
4271	ENSG00000137070.17	ENSG00000137070	protein_coding	IL11RA	3590	2.7215900264021	3.4717723479109	TRUE	0.3927792677191	8.3648717815039	5.92464834560679e-16	2.94630784558796e-15	25.3256108354502	0.215446087036112	2.78973917817875	0.00548174296529635	0.0359028707216236	-2.68732981635688	0.261928378213791	3.45132875584787	8.19104567805945	3.41996209954897e-15	1.14165838641787e-14	7.87454093994648	PM DEG
1008	ENSG00000213927.3	ENSG00000213927	protein_coding	CCL27	10850	0.0032601771162818	-5.87968189687417	FALSE	0.0460970129668332	0.399345942487243	0.689807285559929	NA	-6.52928311152898	0.319935023140577	1.46462352146934	0.143668564876565	NA	-4.64337405612324	NA	NA	NA	NA	NA	NA	NA
3264	ENSG00000261215.1	ENSG00000261215	processed_transcript	RP11-195F19.30	NA	0.0897976892127807	-1.94226990436838	TRUE	0.449014742193176	3.59658301943535	0.000354155601494179	0.000621652982874987	-0.246876180396539	0.142826528773288	0.611843924122612	0.540926407736077	0.723775847471395	-5.31586404365966	-0.50930212669492	1.94178957602623	-13.269337733907	6.54029509209935e-33	7.03276761021717e-32	-11.949390723229	LIV DEG
1833	ENSG00000187186.14	ENSG00000187186	protein_coding	RP11-195F19.5	NA	0.343236461665231	-0.872805828884039	TRUE	-0.698772558314586	-6.71691566223274	5.01804793212706e-11	1.64202326379193e-10	14.6264091257206	-0.511530266005624	-2.76985147255077	0.00582226473604456	0.0374718620295171	-2.3023044509973	-0.686005347787943	1.75519036516997	-15.5951427782295	1.97621260615766e-41	4.06419769336701e-40	-13.4827428489651	LIV DEG
665	ENSG00000230074.1	ENSG00000230074	antisense	RP11-195F19.9	NA	2.60547319748366	0.742298291327065	TRUE	0.120153120706798	1.84080221666637	0.0662374786304566	0.0865185144743954	-5.23402676710565	-0.32541970082851	-2.78570848685594	0.00554926415258187	0.0360881288496371	-2.34591529693687	0.136572964523274	0.417024011635965	3.1961587717679	0.00150066840472527	0.00219401006461895	3.17455424074935	PM DEG
777	ENSG00000172724.11	ENSG00000172724	protein_coding	CCL19	6363	0.374624284721273	-3.86439016084992	FALSE	-1.07798227057663	-3.22775387917593	0.00132878795624044	NA	-1.29639762256623	-0.649560092375846	-1.0168888271252	0.309710980831499	NA	-4.91229429169146	NA	NA	NA	NA	NA	NA	NA
924	ENSG00000137077.7	ENSG00000137077	protein_coding	CCL21	6366	0.00637128117838628	-5.79459844166862	FALSE	-0.283879295714967	-2.19183085664795	0.0288479342232398	NA	-4.25479053950294	0.202436327322871	0.839256560850408	0.401736922835659	NA	-5.23861624323125	NA	NA	NA	NA	NA	NA	NA
4225	ENSG00000205108.5	ENSG00000205108	protein_coding	FAM205A	NA	0.00125577810053171	-5.82633556068412	FALSE	-0.268074497578128	-2.15264389964666	0.0318201086856638	NA	-4.33628088064108	0.10447300519374	0.430966283163076	0.66668347671121	NA	-5.46699125564796	NA	NA	NA	NA	NA	NA	NA
4314	ENSG00000257198.6	ENSG00000257198	transcribed_unprocessed_pseudogene	FAM205BP	NA	0.00186743874689034	-5.6957793410224	FALSE	-0.315417372320174	-2.2661997884057	0.023861848293694	NA	-4.05051506991941	0.526756999030893	1.93512334374862	0.0535535103084177	NA	-3.93449029723826	NA	NA	NA	NA	NA	NA	NA
1373	ENSG00000187791.12	ENSG00000187791	protein_coding	FAM205C	NA	0.0955520271653822	-3.24846695359823	FALSE	-1.7023957167388	-8.99033104237907	4.95940837224884e-18	NA	29.9180028699857	0.00776683665582965	0.0238069193991583	0.981016367179672	NA	-5.32975857110207	NA	NA	NA	NA	NA	NA	NA
1122	ENSG00000178723.7	ENSG00000178723	processed_pseudogene	GLULP4	392305	0.159828118859018	-2.66656505153116	TRUE	-0.148183376837709	-0.977836305174803	0.328623859079687	0.37168721871422	-5.9106539390712	-0.279814990780347	-0.950712744524642	0.342221552471069	0.554426171123102	-5.00580868961146	-0.181628552367988	-1.06331293079082	-2.77457877079582	0.0057987645636378	0.00799593826222459	-2.75894865221519	LIV DEG
738	ENSG00000215199.3	ENSG00000215199	processed_pseudogene	YWHAZP6	158383	0.047884498563083	-4.70638396685159	FALSE	-0.906174637765184	-5.26910248021491	2.03465314699964e-07	NA	6.77872164787271	-0.261393048712929	-0.739931457145477	0.459697946082999	NA	-5.0796889242244	NA	NA	NA	NA	NA	NA	NA
5813	ENSG00000122733.12	ENSG00000122733	protein_coding	PHF24	23349	19.6086563744135	6.39969657438185	TRUE	0.244091337743214	3.18448725854373	0.00153971485807604	0.00250867743550514	-2.94168876168076	-0.27572435217892	-2.71007104702465	0.00696406373518765	0.042493443414449	-3.68389086105543	0.339381365732292	6.07600003071659	6.16471437524855	1.46065241366589e-09	3.39433028675204e-09	6.04864928092729	PM DEG
749	ENSG00000281491.1	ENSG00000281491	lincRNA	DNAJB5-AS1	NA	0.27040195902479	-2.69559920962371	FALSE	0.979951113619531	5.63851096192945	2.85887932594346e-08	NA	8.61467617717759	-0.307547504484119	-0.982172103065281	0.326502499818202	NA	-4.98090409026918	NA	NA	NA	NA	NA	NA	NA
5891	ENSG00000137094.14	ENSG00000137094	protein_coding	DNAJB5	25822	2.36933220792948	3.72232002983558	TRUE	-0.465598660209445	-7.08250731785104	4.77946266763756e-12	1.70361470486727e-11	16.4878658441435	-0.297057388710704	-2.78271940786321	0.00559982167175072	0.0363387200815603	-2.75569567139982	-0.349087135711564	3.40085410574035	-6.69121640261777	6.34955579744677e-11	1.61786173216065e-10	-6.5352684238688	LIV DEG
1653	ENSG00000273597.1	ENSG00000273597	processed_pseudogene	RP11-392A14.9	NA	0.825145762162328	0.221958045478744	TRUE	0.406872483429956	4.27819475658659	2.25470306736771e-05	4.48249632460896e-05	2.04806201022677	-0.50833365461239	-3.14125046276183	0.00178460028657684	0.016106322125654	-1.35434450194899	0.307190114941517	-0.0930932543327625	5.06030829064294	6.64993792336338e-07	1.27545573556708e-06	4.97131768745529	PM DEG
1751	ENSG00000279489.1	ENSG00000279489	TEC	RP11-392A14.8	NA	0.0674951264022739	-3.28440986036463	FALSE	0.39782431834978	2.32539555404996	0.02044640456152	NA	-3.70679859812344	-0.196764731818253	-0.57029587475054	0.568739916016687	NA	-5.18070615332822	NA	NA	NA	NA	NA	NA	NA
583	ENSG00000233148.2	ENSG00000233148	processed_pseudogene	SYF2P2	100128275	0.00450752882095075	-5.93552341310852	FALSE	-0.0489191652950121	-0.447537755950191	0.654678893461789	NA	-6.53336932754989	0.221032845162495	1.06475702216756	0.287513254963133	NA	-5.08741230434794	NA	NA	NA	NA	NA	NA	NA
5702	ENSG00000279608.1	ENSG00000279608	TEC	RP11-182N22.9	NA	3.23437766071581	4.14265927078511	TRUE	0.105842053680811	2.38742160159845	0.0173341479158227	0.024783988859099	-4.64427392421444	-0.161083611575948	-2.12927915103532	0.0337319147013457	0.127976803354908	-4.38474852181226	0.0419569578829014	3.81535933591612	1.47585491930961	0.140711493280751	0.164912955424109	1.47314666335637	Not DEG
3835	ENSG00000174038.12	ENSG00000174038	protein_coding	C9orf131	138724	0.0101308557452652	-4.87878360493961	FALSE	0.0528070746143268	0.25420092247945	0.799443892023617	NA	-6.26085357054758	0.0675994946899356	0.181409117123255	0.856121901613545	NA	-5.31141954377879	NA	NA	NA	NA	NA	NA	NA
293	ENSG00000241568.3	ENSG00000241568	misc_RNA	RN7SL338P	106479347	0.00968385289767926	-5.90267956879511	FALSE	-0.177844523898286	-1.6332277140936	0.103044896181765	NA	-5.32119379126964	0.25616909325299	1.24564612694657	0.213492989966652	NA	-4.90168482201681	NA	NA	NA	NA	NA	NA	NA
5438	ENSG00000165280.15	ENSG00000165280	protein_coding	VCP	7415	31.0281248598604	7.36921260676484	TRUE	-0.119751283872972	-3.9532411581074	8.81105200053141e-05	0.000165026830519028	-0.375438852420096	-0.0682504916739091	-2.08973411618915	0.0371596583585458	0.137168482389642	-5.31909776568128	-0.00868791718048363	7.05685213239875	-0.5619358579707	0.574414099176267	0.608383464810229	-0.561562554297261	Not DEG
3614	ENSG00000221829.9	ENSG00000221829	protein_coding	FANCG	2189	2.62168848059575	3.20636863124535	TRUE	0.124291056080871	3.56084039045047	0.000404667518932705	0.00070557499077074	-1.07217990307105	0.126023898159864	2.03133656262026	0.0427631003323718	0.151178707809379	-4.40003988613291	0.0600826724292771	2.88563825796534	2.35178970429499	0.0192023880866243	0.0250811196724292	2.34157848536625	PM DEG
7209	ENSG00000165282.13	ENSG00000165282	protein_coding	PIGO	84720	2.9064048568682	4.36172681215297	TRUE	0.0863142946751842	2.56636240649865	0.0105645712785966	0.0155398070782026	-4.23381814572875	0.0536902258141114	1.09089904694921	0.275856469364673	0.487910957868498	-6.07223994594412	0.0421666334112595	4.02880493327745	2.08459300148564	0.0377487365029146	0.0476484197339882	2.07757265985225	PM DEG
425	ENSG00000234181.1	ENSG00000234181	antisense	RP11-182N22.8	NA	0.0843591391731866	-4.69118956383636	FALSE	-0.796936425504362	-4.55756978141494	6.49936973325362e-06	NA	3.55178570915979	-0.16177560977082	-0.452745896899994	0.650933248172159	NA	-5.20270392496463	NA	NA	NA	NA	NA	NA	NA
1806	ENSG00000165283.15	ENSG00000165283	protein_coding	STOML2	30968	14.0991879780347	4.63285739273283	TRUE	-0.21196748786615	-6.21956747592488	1.04704204873695e-09	3.08069186940616e-09	11.0702189310389	-0.0819469747605545	-2.15075429870388	0.0319867642836277	0.123549388062834	-4.46972691946116	-0.119781619337847	4.31904852354604	-7.31685117618594	1.34789109319292e-12	3.81946611672937e-12	-7.08930301366367	LIV DEG
6409	ENSG00000005238.19	ENSG00000005238	protein_coding	FAM214B	NA	2.62544560858893	4.0420006648569	TRUE	-0.0102566045966985	-0.250136842774267	0.802583331576299	0.826551953400912	-7.41238765254393	-0.0554234515432994	-1.02988118817978	0.30357673300138	0.516545085259156	-6.07027726640892	-0.0626285516401082	3.71892770539738	-2.35363774705923	0.0190402655779835	0.0248798783462991	-2.34474169138781	LIV DEG
1775	ENSG00000215198.3	ENSG00000215198	processed_pseudogene	RP11-182N22.7	NA	0.0313240738336322	-4.14768427635166	FALSE	-0.251624747651672	-1.49294222452929	0.136077291247886	NA	-5.17166852635187	-0.572594816783585	-1.67789462015091	0.0940089297276508	NA	-4.22259734696873	NA	NA	NA	NA	NA	NA	NA
17916	ENSG00000198722.14	ENSG00000198722	protein_coding	UNC13B	10497	6.51154826687133	6.81105098548486	TRUE	0.00627984290112951	0.204795330486276	0.837814617465477	0.85836823935526	-7.95561074861302	0.193677220984801	3.63250900596505	0.000310446289302997	0.0041838633967606	-0.802616601640488	0.0187021508014212	6.4978594344202	0.907764022123068	0.364523236197794	0.400632980195036	0.906779833678205	Not DEG
1515	ENSG00000279083.1	ENSG00000279083	TEC	RP11-395N21.2	NA	0.0089519269198035	-5.50819553630347	FALSE	-0.181544490502394	-1.18944829069052	0.234822700054521	NA	-5.78661313987993	0.246417516728088	0.84632427672875	0.397787321176919	NA	-5.1566555709562	NA	NA	NA	NA	NA	NA	NA
6291	ENSG00000179766.18	ENSG00000179766	transcribed_unprocessed_pseudogene	ATP8B5P	158381	0.061114239257926	-1.68477319097453	FALSE	-0.82632344200363	-6.53232275889249	1.58399088827624e-10	NA	13.5493615987128	-0.527991763083716	-2.30433135144495	0.0216237725379811	NA	-3.28900902422924	NA	NA	NA	NA	NA	NA	NA
605	ENSG00000244213.1	ENSG00000244213	processed_pseudogene	ZFAND6P1	100631382	0	-6.05392717347678	FALSE	-0.152887514971211	-1.77178663803609	0.0770334299130336	NA	-5.12896206190441	0.195218323272989	1.21646857861348	0.224395419341199	NA	-4.96138680449924	NA	NA	NA	NA	NA	NA	NA
5682	ENSG00000198853.11	ENSG00000198853	protein_coding	RUSC2	9853	17.4354833783035	6.5159965142002	TRUE	0.355735506262535	9.1184066724158	1.8073842896375e-18	1.10570314191097e-17	30.5730276670248	-0.141746752584825	-3.49643379683074	0.000514643311173199	0.00619299160857168	-1.21995725289416	0.301359805400955	6.19397371939654	13.8789243948113	2.21563263173493e-36	3.0454391351706e-35	12.5962004223607	PM DEG
310	ENSG00000235619.1	ENSG00000235619	processed_pseudogene	RPL36AP33	100191039	2.62696515838113	-0.413863871227464	TRUE	-0.139838532943432	-1.75133090087779	0.0804964958568554	0.101884849219324	-5.22027158108795	-0.198049487957982	-1.32704105287057	0.185116620671299	0.392595700280835	-4.92077454663475	-0.130544417443757	-0.717419026514067	-2.46673452052163	0.0139631466122855	0.0185037778363835	-2.45821008205468	LIV DEG
1372	ENSG00000215187.9	ENSG00000215187	protein_coding	FAM166B	730112	0.526508360575394	-0.687223272603488	FALSE	-0.561725855258684	-5.80966981514015	1.10955887586302e-08	NA	9.43670347533368	-0.276953881632185	-1.5375435761513	0.12480936108684	NA	-4.6086844362634	NA	NA	NA	NA	NA	NA	NA
166	ENSG00000227852.1	ENSG00000227852	processed_pseudogene	RP11-156G14.6	NA	0.00759097389675025	-5.98298440137099	FALSE	-0.0994248415196398	-1.05855927858157	0.290307014934226	NA	-6.10175844408861	0.116800752535453	0.646489068088215	0.51826706945617	NA	-5.40481701527202	NA	NA	NA	NA	NA	NA	NA
3298	ENSG00000107140.15	ENSG00000107140	protein_coding	TESK1	7016	3.14822017042263	3.25852892761635	TRUE	0.448362474098666	8.96336738388952	6.1258822945957e-18	3.58884076272977e-17	29.8408928637373	-0.162624790574169	-2.786435876203	0.00553702370465419	0.0360712077310039	-2.68037079482658	0.293146304941298	2.9548585138517	10.0356086287125	2.72773652377636e-21	1.33577590973068e-20	9.4726725552112	PM DEG
66	ENSG00000263892.3	ENSG00000263892	miRNA	MIR4667	100616214	0.114166060231248	-5.72892719146333	FALSE	-0.150679947089358	-1.16018549432034	0.246521927598805	NA	-5.90449542471386	0.149226453699962	0.618310778468787	0.536659414026078	NA	-5.37005156127908	NA	NA	NA	NA	NA	NA	NA
3386	ENSG00000137101.12	ENSG00000137101	protein_coding	CD72	971	0.188697110499076	-0.827403864421821	FALSE	0.0270166901782812	0.274011594048477	0.784187844801887	NA	-6.60364170798566	-0.20476803284486	-1.22278681999923	0.222001336311091	NA	-4.99157668596759	NA	NA	NA	NA	NA	NA	NA
679	ENSG00000231393.1	ENSG00000231393	antisense	RP11-331F9.3	NA	0.00226768890987246	-5.9794594971832	FALSE	-0.103451440583775	-1.03224802929207	0.302450433127381	NA	-6.12139055362243	0.244598746973383	1.2992290496766	0.194479758883585	NA	-4.85437421109381	NA	NA	NA	NA	NA	NA	NA
574	ENSG00000227933.1	ENSG00000227933	antisense	RP11-331F9.4	NA	0.0451304407575296	-5.02240128880125	FALSE	-0.163259953718093	-0.913576148661171	0.361375913603098	NA	-5.9237654271316	0.243858694338569	0.716242819790395	0.474184560397051	NA	-5.13995339317249	NA	NA	NA	NA	NA	NA	NA
1327	ENSG00000137078.8	ENSG00000137078	protein_coding	SIT1	27240	0.0445604370194346	-4.53679676292769	FALSE	-0.513148277856972	-2.63626716627617	0.00864057730011343	NA	-2.97256906448268	-0.929639643102623	-2.47227000780484	0.0137662304789667	NA	-3.00628966090101	NA	NA	NA	NA	NA	NA	NA
268	ENSG00000269900.3	ENSG00000269900	lincRNA	RMRP	6023	0.00327726889844445	-6.02792588355443	TRUE	-0.146427458011698	-1.59642846563396	0.111019216764742	0.137401949959523	-5.41152909678369	0.215853695267025	1.26335638432921	0.207065294341139	0.420188614080269	-4.90695935956301	-0.730820785972911	11.4411129690428	-15.2288019048486	2.00936345795525e-43	4.80891354124578e-42	-13.8171248672906	LIV DEG
264	ENSG00000277027.1	ENSG00000277027	ribozyme	RMRP	6023	0	-6.05392717347678	TRUE	-0.152887514971211	-1.77178663803609	0.0770334299130336	0.0977883114197555	-5.12896206190441	0.195218323272989	1.21646857861348	0.224395419341199	0.428785574578905	-4.96138680449924	-0.730848810471731	11.4411129349593	-15.2294725940764	1.98151336983222e-43	4.74751292982505e-42	-13.8181297519085	LIV DEG
1459	ENSG00000159884.11	ENSG00000159884	protein_coding	CCDC107	203260	4.26430066835457	2.60999956298811	TRUE	-0.165320860972607	-3.74399463201789	0.000201970369389753	0.000363818389342662	-0.324588389618117	-0.10374885143039	-1.4910278153054	0.136601281696402	0.324842638746334	-5.23076468113414	-0.160858860540626	2.28790755267703	-5.5584984627679	4.74414882617216e-08	9.86635199983031e-08	-5.46064236354739	LIV DEG
6496	ENSG00000137135.17	ENSG00000137135	protein_coding	ARHGEF39	84904	0.0437836989446985	-1.96451455976114	FALSE	-0.642840065178202	-5.17944336718716	3.22167839858208e-07	NA	6.30713783028257	-0.0484000688481319	-0.200460663935906	0.841203962370596	NA	-5.44498153496055	NA	NA	NA	NA	NA	NA	NA
269	ENSG00000243136.3	ENSG00000243136	misc_RNA	RN7SL22P	106480928	0.00145082602945506	-6.03428432602309	FALSE	-0.133014993856954	-1.43737305174603	0.151231829561412	NA	-5.64949980209252	0.293145908779257	1.68447782812525	0.0927297507352807	NA	-4.37039510088778	NA	NA	NA	NA	NA	NA	NA
1670	ENSG00000107159.12	ENSG00000107159	protein_coding	CA9	768	0.078537691402259	-3.36819623583425	FALSE	-0.0475481642159538	-0.261082570117207	0.794135355263401	NA	-6.29572188182815	0.519414098172457	1.48134978205378	0.139159764876937	NA	-4.48217628791008	NA	NA	NA	NA	NA	NA	NA
4047	ENSG00000198467.13	ENSG00000198467	protein_coding	TPM2	7169	2.34641024232094	2.92437281738045	TRUE	0.00978941722344468	0.0850441328589868	0.932260036362293	0.941652075498677	-7.27645581803122	-0.196076051949611	-1.10517746971338	0.26962811746499	0.480861812929681	-5.76917028395882	-0.0946288557316537	2.4255339168663	-1.06170159585311	0.288953707016116	0.323125727569839	-1.06041969290571	Not DEG
10134	ENSG00000137076.19	ENSG00000137076	protein_coding	TLN1	7094	10.8391728031818	6.63718056306344	TRUE	0.633648089197631	11.5147850201127	2.1108889367383e-27	2.89973087381161e-26	50.9582276175734	-0.0532539283620539	-0.736528682851464	0.461763478312896	0.660603533606508	-6.9882093526846	0.494897637122329	6.32025283499918	14.4286862316232	4.92279810978676e-39	8.29476145679412e-38	13.069437824839	PM DEG
1903	ENSG00000107175.11	ENSG00000107175	protein_coding	CREB3	10488	11.8189405378094	4.47128288423733	TRUE	-0.157207830353169	-4.40650746253786	1.28395700353799e-05	2.61123922417287e-05	1.99956320365353	0.0397606311080057	0.896652434019361	0.37034720187916	0.580390773816848	-6.3004472017297	-0.108986376182338	4.17287283948817	-6.00324397030033	4.02344898393339e-09	9.04951853284114e-09	-5.88322642327744	LIV DEG
74	ENSG00000273945.1	ENSG00000273945	miRNA	MIR6853	102466201	0	-6.05392717347678	FALSE	-0.152887514971211	-1.77178663803609	0.0770334299130336	NA	-5.12896206190441	0.195218323272989	1.21646857861348	0.224395419341199	NA	-4.96138680449924	NA	NA	NA	NA	NA	NA	NA
4803	ENSG00000070610.14	ENSG00000070610	protein_coding	GBA2	57704	14.5708514359906	6.0683999792851	TRUE	0.102833104109843	3.6887634327595	0.000249823210223589	0.000445541225112125	-1.11641966040678	-0.097619991510708	-2.28153876062898	0.0229471161237517	0.098947277441065	-4.52445547949864	0.0937986570121405	5.75187978675331	5.42978632261911	8.75019667022016e-08	1.78594816000201e-07	5.35093289633368	PM DEG
7116	ENSG00000107185.9	ENSG00000107185	protein_coding	RGP1	9827	6.8689221380232	5.54832044777681	TRUE	0.314271214316731	8.75599744651658	3.0633727444169e-17	1.69426537014744e-16	27.9541579207038	-0.0603535877146549	-1.55201726405792	0.121307353956849	0.300568877132484	-5.77680104221231	0.269324164637109	5.2416075770215	13.1604430130511	1.97211097128312e-33	2.18579000326384e-32	12.0486254720184	PM DEG
787	ENSG00000215183.4	ENSG00000215183	protein_coding	MSMP	692094	0.135610481615406	-3.43003890075766	FALSE	0.380158513403551	2.17976474675233	0.029736458852773	NA	-4.02134590977535	-0.0830568657675625	-0.257164145950235	0.797160622287012	NA	-5.27921181695789	NA	NA	NA	NA	NA	NA	NA
696	ENSG00000228843.2	ENSG00000228843	antisense	RP11-112J3.15	NA	0.0437483278576417	-5.00004017262742	FALSE	-0.369367479529878	-2.03740223302292	0.0421309632810957	NA	-4.33207981533528	0.0262158591881861	0.0759631205992467	0.939479618330247	NA	-5.31717865081438	NA	NA	NA	NA	NA	NA	NA
952	ENSG00000227388.2	ENSG00000227388	lincRNA	RP11-112J3.16	NA	4.38367010792433	1.91172578904906	TRUE	0.238620304010099	4.99335884795991	8.18775233229645e-07	1.86530153553448e-06	4.9801938530802	0.0424092635471649	0.547240381528211	0.584464151688949	0.754981933747312	-6.02993660022817	0.113647512430808	1.66467727953199	3.15005730690493	0.00174905948097532	0.00254136345674285	3.12983259387436	PM DEG
3865	ENSG00000159899.14	ENSG00000159899	protein_coding	NPR2	4882	4.04405746080644	3.80137330658905	TRUE	0.695006015301963	17.3937223659894	1.96013920546582e-53	3.48460041106129e-51	110.796346333092	0.153890361601921	2.48495315471767	0.0132914083341228	0.067043334122167	-3.55783737367963	0.603907888648813	3.51007374189354	19.7382211342541	8.28059472739105e-63	1.16331601900718e-60	16.7273766909468	PM DEG
2722	ENSG00000137098.13	ENSG00000137098	protein_coding	SPAG8	26206	2.37424474154418	2.62260239203233	TRUE	-0.461543592137994	-8.34819988542634	6.70734409280722e-16	3.31605198138202e-15	25.3162645113551	0.103616219231028	1.21293007110625	0.225744274998576	0.430507539673206	-5.58645005780968	-0.345706381450139	2.29646935614513	-9.4187454163238	1.65100383833268e-19	7.18846207332008e-19	-9.03427019543522	LIV DEG
2395	ENSG00000137133.10	ENSG00000137133	protein_coding	HINT2	84681	3.32246459095139	2.92105284730669	TRUE	-0.892678629410385	-17.5228821455759	4.78396182202961e-54	9.11754165270598e-52	112.140815655712	-0.000896538036058684	-0.0150777441484816	0.987976328256651	0.994652797043233	-6.36074207479024	-0.67048296071311	2.57978611677519	-20.7612798165366	8.8899521180143e-62	1.10536847168528e-59	-16.5853814046491	LIV DEG
5444	ENSG00000137103.16	ENSG00000137103	protein_coding	TMEM8B	51754	4.52013002178743	4.50742250090498	TRUE	0.324628992407822	6.76809995115499	3.63202863693904e-11	1.20583122747089e-10	14.354373924273	-0.121299273761909	-2.33184621459683	0.0201154270822582	0.0903294119985509	-4.045200882491	0.482260735247809	5.74992239526839	15.4979671068828	2.70391402770009e-43	6.40735815873947e-42	13.7957327464791	PM DEG
3941	ENSG00000204930.9	ENSG00000204930	protein_coding	FAM221B	392307	0.00608288192367535	-5.12652725834731	FALSE	-0.268005567433169	-1.52933081999868	0.126809076818319	NA	-5.22565596886134	-0.229077473846608	-0.651324411278991	0.51514415672921	NA	-5.17032852434448	NA	NA	NA	NA	NA	NA	NA
6781	ENSG00000281205.1	ENSG00000281205	lincRNA	LINC00950	NA	4.55313377491362	4.72205667437516	FALSE	0.666577270718446	11.5058629543879	2.29114331632683e-27	NA	51.1265515612111	-0.0925237514598227	-1.2472885573733	0.212890885049161	NA	-6.02678583663088	NA	NA	NA	NA	NA	NA	NA
922	ENSG00000236083.1	ENSG00000236083	unitary_pseudogene	OR13E1P	392308	0.0233043167443875	-5.24595429213896	FALSE	-0.0277557438728762	-0.151620984253382	0.879546481295621	NA	-6.36365806509059	-0.164750671486316	-0.502369220655045	0.615634785314353	NA	-5.28498352920028	NA	NA	NA	NA	NA	NA	NA
1339	ENSG00000168828.5	ENSG00000168828	protein_coding	OR13J1	392309	0.00587908801917722	-5.68950286086394	FALSE	-0.0913831897664105	-0.640975307617545	0.521829727039407	NA	-6.33421195372098	0.241988865278693	0.932482332429666	0.351549137306974	NA	-5.14840156139872	NA	NA	NA	NA	NA	NA	NA
385	ENSG00000233659.1	ENSG00000233659	processed_pseudogene	NDUFA5P4	100128136	0.00191499826194251	-6.01184214708468	FALSE	-0.16812911907166	-1.8185355435105	0.0695750059749661	NA	-5.03523189077269	0.139861553789974	0.788978709716257	0.430508176348418	NA	-5.32558790610773	NA	NA	NA	NA	NA	NA	NA
950	ENSG00000196196.2	ENSG00000196196	protein_coding	HRCT1	646962	0.490823588012556	-1.37053466423952	FALSE	-0.186768756316133	-1.44437853613937	0.149253161577783	NA	-5.55610125210121	-0.321834975523192	-1.42643352702677	0.1543836573861	NA	-4.67925756429266	NA	NA	NA	NA	NA	NA	NA
2357	ENSG00000235387.2	ENSG00000235387	protein_coding	LINC00961	NA	0.435225365790678	-0.134222921389463	TRUE	0.120127407106842	1.31017534548359	0.190732623168962	0.225984242124861	-5.93585069941869	-0.122588791480437	-0.73113397823865	0.465048768613276	0.663481703534789	-5.52721908605571	0.178598753279734	-0.344131692364116	2.8061867646468	0.00530509941812914	0.00734001572624058	2.78789952724791	PM DEG
725	ENSG00000225639.1	ENSG00000225639	processed_pseudogene	PGAM1P2	392310	0.0250454735719417	-5.28793481320058	FALSE	-0.585881813844572	-3.82204480731224	0.000148878443427027	NA	0.596882078390519	-0.0378649654519995	-0.125001567279378	0.900573865059254	NA	-5.40038166474975	NA	NA	NA	NA	NA	NA	NA
1047	ENSG00000278889.4	ENSG00000278889	protein_coding	OR2S2	56656	0.0594033557145921	-4.30708389498544	FALSE	-1.10660511104358	-6.04286737892558	2.94377403548197e-09	NA	10.7636485767771	-0.573667564681826	-1.56723751107203	0.117708364822548	NA	-4.37858331486365	NA	NA	NA	NA	NA	NA	NA
975	ENSG00000213866.3	ENSG00000213866	processed_pseudogene	YBX1P10	158373	0.427142203630256	-1.4379792961879	FALSE	-0.0250205921760238	-0.227096750763288	0.820440487798137	NA	-6.53365620224852	-0.23106097421771	-1.19735170960574	0.231751679184591	NA	-4.93938593222771	NA	NA	NA	NA	NA	NA	NA
950	ENSG00000179443.5	ENSG00000179443	unprocessed_pseudogene	OR13C6P	392311	0.000881947514034944	-6.01135466885407	FALSE	-0.0880301239845809	-0.957291677217795	0.338878480619671	NA	-6.20650018357175	0.0926569170092756	0.539545190507278	0.589757194904092	NA	-5.4653845014404	NA	NA	NA	NA	NA	NA	NA
959	ENSG00000243641.3	ENSG00000243641	polymorphic_pseudogene	OR13C7	81377	0.0011997226131096	-6.00119902092901	FALSE	-0.138529880086509	-1.44388636823317	0.149391521797537	NA	-5.62816184676125	0.240897410361077	1.34323719581536	0.179820473750444	NA	-4.81155582587788	NA	NA	NA	NA	NA	NA	NA
950	ENSG00000228307.1	ENSG00000228307	unprocessed_pseudogene	OR2S1P	392313	0.0697464368348903	-4.11736089584975	FALSE	-0.721516296336823	-4.01018126660579	6.98476786655186e-05	NA	1.36408306786208	0.158524614099042	0.434093236427284	0.66441288746986	NA	-5.21159460227981	NA	NA	NA	NA	NA	NA	NA
422	ENSG00000236110.1	ENSG00000236110	unprocessed_pseudogene	OR2AM1P	81366	0.0256881178030153	-5.5763304093961	FALSE	-0.0790297468529658	-0.528460911770409	0.597411816813237	NA	-6.35807871732367	-0.0411630640032431	-0.143712859608867	0.885786632698092	NA	-5.45585209783591	NA	NA	NA	NA	NA	NA	NA
6045	ENSG00000122707.11	ENSG00000122707	protein_coding	RECK	8434	3.55954711781308	4.39932926168906	TRUE	-0.256756092428832	-9.32921696682314	3.35857711318187e-19	2.19089419763683e-18	32.5963571781737	-0.0218613480084556	-0.507440757779016	0.6120751931093	0.775880018627687	-6.53591823467853	-0.243017970721998	4.07840054097464	-13.3845961400094	1.90158871260845e-33	2.11303912672234e-32	-12.0516270220184	LIV DEG
77	ENSG00000276730.1	ENSG00000276730	misc_RNA	Hammerhead_HH9	NA	11.4889047945136	-0.313953699179116	TRUE	-0.557848356626903	-6.48214213046297	2.15543307410869e-10	6.70462971368466e-10	13.2016919333981	-0.238663289978448	-1.82716695371884	0.0682861991251793	0.205519212191374	-4.23740674644818	-0.443101845803639	-0.609323606133463	-9.35713209040015	2.68364073273546e-19	1.1545151571432e-18	-8.98098063741555	LIV DEG
3055	ENSG00000122694.15	ENSG00000122694	protein_coding	GLIPR2	152007	4.44280615177583	3.34209248359726	TRUE	-0.566883237503234	-7.99862414052223	8.6734221335663e-15	3.91479080937903e-14	22.7249775787965	0.00352134070489879	0.0362119451573056	0.971128191896446	0.986564392026955	-6.47383573345823	-0.462399965046197	3.02690399705713	-9.42842131559127	8.72253079211931e-19	3.63186977843536e-18	-8.85037551377492	LIV DEG
1941	ENSG00000185972.5	ENSG00000185972	protein_coding	CCIN	881	0.177444749775139	-1.93692566796848	FALSE	0.817162265895354	5.53064591440265	5.12874420403276e-08	NA	8.02972586508243	0.114455387637357	0.397553806256267	0.691133220581706	NA	-5.4208928752358	NA	NA	NA	NA	NA	NA	NA
2515	ENSG00000122705.16	ENSG00000122705	protein_coding	CLTA	1211	24.2957317971933	5.90133799298388	TRUE	-0.239287864506204	-6.57434468833881	1.22204093440729e-10	3.87474160182647e-10	12.9615779966802	-0.153371293584362	-3.58986090548153	0.000364366151017342	0.00472603674112316	-0.733783943710687	-0.160097308052424	5.61235771767102	-8.81398669944303	1.91073426247975e-17	7.34649649346889e-17	-8.49909564303789	LIV DEG
5477	ENSG00000159921.14	ENSG00000159921	protein_coding	GNE	10020	7.56113880244788	5.34410435691111	TRUE	0.102719461429384	3.24307494831963	0.0012607464545428	0.00207444125735808	-2.47154407216565	0.0360582655847438	0.874215671452554	0.382431492714035	0.591571967561086	-6.52930223776675	0.0561857070032459	5.02115668867835	2.89593809436591	0.00394477411822673	0.00553865844946688	2.88254450056172	PM DEG
140	ENSG00000222760.1	ENSG00000222760	snRNA	RNU4-53P	106479582	0.574823064800536	-3.82709745416772	FALSE	-0.671450542016469	-3.93682599808486	9.41637334996073e-05	NA	1.11054130803176	-0.0478095720003984	-0.152226166492569	0.879071568800652	NA	-5.26371932414228	NA	NA	NA	NA	NA	NA	NA
622	ENSG00000215283.3	ENSG00000215283	processed_pseudogene	HMGB3P24	646993	0.00689066959437464	-5.84137115842801	FALSE	-0.174845626470165	-1.45691905206136	0.145760719449673	NA	-5.56781548767801	0.100026866655645	0.450326961493044	0.652675001848237	NA	-5.4701898512543	NA	NA	NA	NA	NA	NA	NA
6138	ENSG00000137075.17	ENSG00000137075	protein_coding	RNF38	152006	9.14578107579089	5.73370334975575	TRUE	0.399668574163246	8.76018128776312	2.96627267103362e-17	1.64270938103969e-16	27.9508388782903	-0.202368762094456	-3.93316499753198	9.60040803402067e-05	0.00170800939010601	0.543589487545739	0.389198116055511	5.39689377309884	13.2253103009152	4.85160627585855e-34	5.60707808644229e-33	12.1636909186611	PM DEG
3087	ENSG00000165304.7	ENSG00000165304	protein_coding	MELK	9833	0.0391714238927417	-3.2992718085826	FALSE	0.0791368119658034	0.442488983964155	0.658325008277265	NA	-6.21712622074241	-0.166489852046073	-0.465117116008252	0.642055385248599	NA	-5.22133390199639	NA	NA	NA	NA	NA	NA	NA
61	ENSG00000266255.1	ENSG00000266255	miRNA	MIR4475	100616289	0.0038123176793507	-6.04471227521678	FALSE	-0.145751967719722	-1.65916453181539	0.0977040126014242	NA	-5.31426135501414	0.176340421838219	1.07811531634765	0.281515741798494	NA	-5.09664771847551	NA	NA	NA	NA	NA	NA	NA
9333	ENSG00000196092.12	ENSG00000196092	protein_coding	PAX5	5079	0.0063221028561628	-4.4624150168091	FALSE	0.0846173405788792	0.423485064782245	0.672121840089482	NA	-6.21729023301619	0.58301063924404	1.55014239004028	0.121756597662949	NA	-4.39184271093736	NA	NA	NA	NA	NA	NA	NA
520	ENSG00000258885.1	ENSG00000258885	antisense	RP11-344B23.2	NA	0.0150627820972973	-5.7124354261135	FALSE	0.303430163613857	2.23250664502135	0.0260194831684819	NA	-4.09006118400386	0.324944496547765	1.27065866840589	0.204456456682344	NA	-4.82651100154246	NA	NA	NA	NA	NA	NA	NA
55	ENSG00000264922.1	ENSG00000264922	miRNA	MIR4540	100616278	0.00313584464315941	-6.04778390797011	FALSE	-0.158344205580137	-1.79484233100596	0.0732771945688644	NA	-5.08809591494328	0.21433928259102	1.30358233093797	0.1929916129581	NA	-4.86609895202783	NA	NA	NA	NA	NA	NA	NA
70	ENSG00000265368.1	ENSG00000265368	miRNA	MIR4476	100616456	0.00295280707550304	-6.04635568007444	FALSE	-0.15716922435249	-1.79038271728419	0.0739917946541381	NA	-5.09559629086997	0.199713443089244	1.23322151315241	0.218087742021885	NA	-4.94253602177702	NA	NA	NA	NA	NA	NA	NA
739	ENSG00000250850.2	ENSG00000250850	antisense	RP11-297B17.3	NA	0.000383228181358238	-6.03549737695677	FALSE	-0.168198671740782	-1.88503379467488	0.0599996417661698	NA	-4.92110965222617	0.164319783486602	0.985186793873465	0.325021276972858	NA	-5.17814699839835	NA	NA	NA	NA	NA	NA	NA
403	ENSG00000125385.9	ENSG00000125385	processed_pseudogene	RP11-297B17.2	NA	0.000195044619567657	-6.05085554072345	FALSE	-0.1565105323545	-1.7995254493321	0.0725328857171168	NA	-5.07976259255739	0.19996898886336	1.2434403513178	0.214303551803157	NA	-4.9322174207148	NA	NA	NA	NA	NA	NA	NA
947	ENSG00000232920.1	ENSG00000232920	lincRNA	LINC01400	107080554	0.00638862821067948	-5.745663064844	FALSE	-0.227898193784595	-1.7776824235571	0.0760582212492945	NA	-5.03419850347109	-0.0633096165713877	-0.255199157218804	0.798676966428806	NA	-5.48731328764721	NA	NA	NA	NA	NA	NA	NA
964	ENSG00000260100.1	ENSG00000260100	lincRNA	RP11-220I1.5	NA	0.0379472516899144	-4.71736267184431	FALSE	-0.732359432484478	-4.14296489284541	4.01980354721474e-05	NA	1.87080962634402	-0.611321031462328	-1.68449772684796	0.0927259055824568	NA	-4.22304480142178	NA	NA	NA	NA	NA	NA	NA
6483	ENSG00000281649.1	ENSG00000281649	lincRNA	EBLN3	NA	8.70089995460542	5.7879336068444	TRUE	0.0128310144690201	0.469106930541579	0.639195823891039	0.675906610737525	-7.654388293516	-0.076566912281264	-2.18950015300605	0.029034064595923	0.115605797907643	-4.66057634827396	0.0409773620998177	5.47805821260273	2.237290600887	0.0257754567911329	0.0332331351416067	2.2295782248387	PM DEG
1314	ENSG00000233242.2	ENSG00000233242	antisense	RP11-220I1.2	NA	0.0630160423302419	-3.6875966247007	FALSE	0.371540924347792	2.15217106336352	0.031857522241544	NA	-4.0460554905282	0.0916266678367977	0.261309599853508	0.793964179186607	NA	-5.23743088967777	NA	NA	NA	NA	NA	NA	NA
3992	ENSG00000147905.17	ENSG00000147905	protein_coding	ZCCHC7	84186	12.4296982423801	5.61086345282462	TRUE	-0.304066528722203	-9.28816805677285	4.67063257207386e-19	3.00600036696753e-18	32.0975241623983	-0.0307097503591178	-0.621146198628991	0.534793902174445	0.718823622879496	-6.76623835528806	-0.160228373593544	5.17937870951341	-8.57100979771041	1.80344623321897e-16	6.54657034491485e-16	-8.23447642392332	LIV DEG
101	ENSG00000200502.1	ENSG00000200502	misc_RNA	Y_RNA	NA	13.659783194318	0.413852480649262	TRUE	-0.161881474925233	-2.69930319179482	0.00718160683920295	0.0108056111439074	-3.27150072081357	-0.119321083904307	-1.12670731540251	0.260420833707671	0.471194212887939	-5.28004625936662	-0.193225203299291	0.128608552944849	-5.15604066713511	3.84599894005063e-07	7.49285790796897e-07	-5.07642629229619	LIV DEG
257	ENSG00000228292.1	ENSG00000228292	processed_pseudogene	RP11-220I1.4	NA	0.00521758096834739	-5.97191092129132	FALSE	-0.0683675821149831	-0.704195119178675	0.481636124353847	NA	-6.39642828388122	0.0994828197856232	0.552784119959759	0.580664749978994	NA	-5.44672109931566	NA	NA	NA	NA	NA	NA	NA
113	ENSG00000206784.1	ENSG00000206784	misc_RNA	Y_RNA	NA	2.88573904453219	-1.72098908085132	FALSE	0.0755454429463712	0.678276526642894	0.497907305641671	NA	-6.30084997960164	-0.21949069393748	-1.07595874894076	0.282478174987088	NA	-5.017717593202	NA	NA	NA	NA	NA	NA	NA
101	ENSG00000252723.2	ENSG00000252723	snRNA	RNU6-677P	106481395	0.00507511512052323	-6.0293541114501	FALSE	-0.215860623678298	-2.44177712361156	0.0149575546984603	NA	-3.74451848543437	0.132139484794702	0.787176132181513	0.431561489866843	NA	-5.32797156498021	NA	NA	NA	NA	NA	NA	NA
243	ENSG00000224648.1	ENSG00000224648	lincRNA	LINC01627	105376036	0.00290208699846501	-6.01563935254108	FALSE	-0.114720285981524	-1.25104828883134	0.211496596798739	NA	-5.88974746843883	0.196826392219306	1.13780550153109	0.255760885225599	NA	-5.032261704962	NA	NA	NA	NA	NA	NA	NA
7226	ENSG00000137106.17	ENSG00000137106	protein_coding	GRHPR	9380	8.00918209873173	5.77927584631012	TRUE	-0.113534755198205	-3.26220677286928	0.0011803119064668	0.00194845871098753	-2.48288759733684	-0.0469056580163529	-1.12416445207926	0.261496786999442	0.472454054912733	-6.37935343698965	-0.105593415280831	5.44891325252859	-6.39987775711556	4.17403416444023e-10	1.00764594005428e-09	-6.24737674819105	LIV DEG
410	ENSG00000236156.2	ENSG00000236156	processed_pseudogene	CHCHD4P3	106480792	0	-6.05392717347678	FALSE	-0.152887514971211	-1.77178663803609	0.0770334299130336	NA	-5.12896206190441	0.195218323272989	1.21646857861348	0.224395419341199	NA	-4.96138680449924	NA	NA	NA	NA	NA	NA	NA
4627	ENSG00000168795.4	ENSG00000168795	protein_coding	ZBTB5	9925	3.29587643400623	3.8961350265914	TRUE	0.363547675255204	12.9172904607362	3.52457440543768e-33	8.3031594150372e-32	64.5031233883164	-0.0298716512298297	-0.642982848912347	0.52053769089712	0.707770115943853	-6.36121702658037	0.247629353184938	3.57204639718683	11.9970230169772	7.74780900644821e-29	6.29691389385826e-28	11.1429850957111	PM DEG
1169	ENSG00000187988.5	ENSG00000187988	processed_pseudogene	KCTD9P3	647013	0.034692334074673	-4.58974420898609	FALSE	0.118016846088953	0.631290520432744	0.528136441932435	NA	-6.07288724694743	0.439816780966547	1.17742822958926	0.239599431169611	NA	-4.74623520283909	NA	NA	NA	NA	NA	NA	NA
2512	ENSG00000137054.15	ENSG00000137054	protein_coding	POLR1E	64425	5.04772629530889	3.63745851958109	TRUE	0.165108139042379	4.97408114637637	9.00366548232039e-07	2.04238197810946e-06	4.66746640342557	0.117237955783966	2.2700959413774	0.0236377043041611	0.101003430501615	-4.0087610074359	0.176641311320714	3.33876800576802	8.2801736456919	1.60138353040709e-15	5.47761781507626e-15	7.96886494009162	PM DEG
473	ENSG00000230188.1	ENSG00000230188	processed_pseudogene	RP11-405L18.4	NA	0.0293978497917164	-5.42128614713089	FALSE	-0.128852133673758	-0.783279053635971	0.433830737455365	NA	-6.1385629959082	0.0907499481543762	0.277814310472294	0.781272746473121	NA	-5.36378407776068	NA	NA	NA	NA	NA	NA	NA
289	ENSG00000234160.1	ENSG00000234160	antisense	RP11-613M10.6	NA	4.33722889924107	0.263928427579939	TRUE	0.639406191566541	10.8442209109994	8.99520373553008e-25	9.71877094101833e-24	45.4618965662854	0.385037197858256	3.40937093643926	0.000705170888656181	0.00789724200609927	-0.56759727191824	0.465839889747967	-0.0176753659620669	11.0036108396689	8.86497117703506e-25	5.44095465007528e-24	10.2778870639799	PM DEG
5997	ENSG00000147912.12	ENSG00000147912	protein_coding	FBXO10	26267	0.872179267140885	2.20813371613134	TRUE	0.382816385067877	7.19027675426589	2.34568283114394e-12	8.61509032861981e-12	17.3260650862944	-0.335119953779094	-4.72142336895853	3.06621496922472e-06	0.000110692453368513	4.26612758696289	0.290780027643299	3.81514291093915	9.22778156846227	1.4055371294945e-18	5.78664049412247e-18	8.79697491499519	PM DEG
3217	ENSG00000256966.6	ENSG00000256966	protein_coding	RP11-613M10.8	NA	0.00450525016969771	-5.40858782939169	TRUE	-0.236650214425273	-1.52391248191481	0.128157041620014	0.157166690130846	-5.32249889009103	0.27451784614839	0.910519165784551	0.362998985921588	0.574606525111454	-5.08287061177603	0.0550119889758799	4.48653926598609	2.9549156642318	0.00330907526480845	0.00468226575239574	2.93746499544574	PM DEG
3644	ENSG00000175768.12	ENSG00000175768	protein_coding	TOMM5	401505	2.34746091191774	3.05008756602954	TRUE	-0.439966184089695	-9.88195930297125	3.60030931953169e-21	2.78991002398142e-20	37.2170367246549	0.125596626452784	2.41572232991096	0.016070900708224	0.0769011319797508	-3.56347312626809	-0.249155412390928	4.29402548592015	-12.1877571930931	1.49808324175854e-29	1.2820819199148e-28	-11.2883584818119	LIV DEG
2591	ENSG00000255872.3	ENSG00000255872	protein_coding	RP11-613M10.9	NA	0.17043068361642	-1.40911039017922	TRUE	0.232123701223371	2.35502591053532	0.0189033920426068	0.0268895413301068	-3.85167153112144	-0.00650352038551355	-0.0366145710992384	0.970807320894999	0.986522666612245	-5.55230622345695	-0.0660256884179409	4.77589413086751	-3.48482979625072	0.000549943292759863	0.000836945915789226	-3.45517130283428	LIV DEG
606	ENSG00000233111.1	ENSG00000233111	processed_pseudogene	RAB1C	441400	0.00733324243886562	-5.80076019495251	FALSE	-0.0137842910649242	-0.113503502671426	0.909676530623382	NA	-6.57686426900238	0.364187988862879	1.54936670513732	0.121942842815375	NA	-4.51146618468003	NA	NA	NA	NA	NA	NA	NA
5867	ENSG00000070601.9	ENSG00000070601	protein_coding	FRMPD1	22844	0.702547472364914	1.90905619796801	TRUE	0.396852967475419	6.82829100144885	2.47730073745588e-11	8.3278717783059e-11	15.0656180680893	-0.123209501918036	-1.3077915759482	0.191560701601052	0.40124153499834	-5.36576709769175	0.410834032626963	1.5940149082733	10.5048819818503	5.6792840425684e-23	3.08102583402626e-22	9.86888417552397	PM DEG
303	ENSG00000201287.1	ENSG00000201287	misc_RNA	RN7SKP171	106480887	0.00265717470556477	-6.01941364048703	FALSE	-0.102945366741551	-1.09277904826085	0.27501226548931	NA	-6.07109573958	0.266605100342866	1.49814487412324	0.134743164084895	NA	-4.62245488780957	NA	NA	NA	NA	NA	NA	NA
2866	ENSG00000165275.9	ENSG00000165275	protein_coding	TRMT10B	158234	3.72259505461238	3.37561269241865	TRUE	-0.0901999878803933	-3.33935229133788	0.000901858327192008	0.00151059484653578	-1.82772074941972	0.115620318414412	2.38599885542194	0.0174137225723083	0.0817548382195256	-3.67622183800722	-0.131052749717613	3.04133185805506	-7.32968823288403	1.14512503559103e-12	3.26284474450309e-12	-7.11183212139869	LIV DEG
3023	ENSG00000107371.12	ENSG00000107371	protein_coding	EXOSC3	51010	6.18156349217549	4.20670378510896	TRUE	0.134484219172722	4.86788684437066	1.51103343689247e-06	3.35917532129679e-06	4.08208280182119	0.0492600467275707	1.21496865294337	0.224966473883649	0.429660414389878	-5.90667429940643	0.0768481099615563	4.04075687673944	3.93088152467042	9.81938291678634e-05	0.000159073267993016	3.89501209667592	PM DEG
8492	ENSG00000122741.15	ENSG00000122741	protein_coding	DCAF10	79269	4.86262114272451	5.33521896534658	TRUE	0.226062490003991	8.76869130118534	2.77806861086459e-17	1.5425207733029e-16	28.0869283498056	-0.0849701917310961	-2.53042056012281	0.0117063883896128	0.0614360323448919	-3.75665491734706	0.188334122576432	5.00886314357086	10.4193700917002	9.07463354332929e-23	4.85964595816657e-22	9.82175872039417	PM DEG
351	ENSG00000232454.2	ENSG00000232454	processed_pseudogene	RP11-3J10.7	NA	3.38134070584895	0.182991067464876	TRUE	0.0556005649593433	0.932053961872515	0.351754378572	0.39554371332008	-6.40272354779835	0.031141138190833	0.287733975997491	0.773672720911923	0.880848523270639	-5.78475432677985	-0.0788262377745976	-0.107321733130765	-2.19713941030426	0.0284742257296431	0.0365363782492633	-2.19069010365783	LIV DEG
1217	ENSG00000226055.2	ENSG00000226055	processed_pseudogene	PAICSP1	780814	0.394335603123176	-1.19387069653258	FALSE	0.672590924956408	6.82010804929757	2.60998525754709e-11	NA	15.2634479087242	-0.270069584389847	-1.43773880863186	0.15115008446142	NA	-4.70276952029348	NA	NA	NA	NA	NA	NA	NA
3397	ENSG00000122696.13	ENSG00000122696	protein_coding	SLC25A51	92014	4.38118185890995	3.88210405992902	TRUE	-0.0173553068519745	-0.671029147554535	0.502509004021341	0.545241728474713	-7.19987741697144	-0.0377852808968293	-0.928003925572156	0.353865002218121	0.56566569799092	-6.14194906587407	-0.0268816552715101	3.87166864769985	-1.669723933993	0.0957703572773474	0.114671076412386	-1.66571417513447	Not DEG
708	ENSG00000213839.4	ENSG00000213839	processed_pseudogene	TMX2P1	100233198	0.837575080722368	-0.82217782057859	FALSE	-0.0113654032237531	-0.135319659888105	0.892413104805645	NA	-6.65566081452125	-0.247440225692256	-1.71448553299569	0.0870754890220539	NA	-4.37047147174298	NA	NA	NA	NA	NA	NA	NA
2783	ENSG00000107338.9	ENSG00000107338	protein_coding	SHB	6461	1.78252468613747	2.08066935840263	TRUE	0.174486410594226	2.26487146248457	0.0239438685710033	0.0335429799099116	-4.58659399034237	0.000939051738020712	0.00786545517798547	0.993727558727992	0.997156744660791	-6.20531437000699	0.278777725459984	3.20014631286939	5.59558090118421	5.09014413394565e-08	1.05645882902834e-07	5.44813247497255	PM DEG
62	ENSG00000251745.1	ENSG00000251745	snRNA	RNU7-124P	106479072	5.05222087698681	-2.09881320740942	FALSE	0.629665430684482	4.365892633802	1.53678424810611e-05	NA	2.67796094646889	-0.534427680706162	-2.19202293108669	0.0288502486002424	NA	-3.49066447782731	NA	NA	NA	NA	NA	NA	NA
134	ENSG00000200026.1	ENSG00000200026	snoRNA	U8	NA	0.1979167662188	-5.08855572815042	FALSE	-0.399603345135286	-2.19685203050069	0.0284849951355943	NA	-4.0341530374574	0.0592696187728494	0.164580996896961	0.869342042718299	NA	-5.33462467298341	NA	NA	NA	NA	NA	NA	NA
399	ENSG00000223716.2	ENSG00000223716	lincRNA	RP11-113O24.3	NA	0.00580515808809174	-5.94814790351804	FALSE	-0.21656050698486	-2.1450736417875	0.0324236729073687	NA	-4.39073357015617	0.243574155650688	1.24957346377147	0.212055299338046	NA	-4.90673519484088	NA	NA	NA	NA	NA	NA	NA
3155	ENSG00000137124.7	ENSG00000137124	protein_coding	ALDH1B1	219	3.22617485250277	3.29142715923629	TRUE	-0.360025645983192	-7.52090500166821	2.50859236855949e-13	1.00206328468421e-12	19.4176739669266	-0.108760046295745	-1.57073998753152	0.116892182194014	0.293235398353418	-5.25382450278386	-0.247120609839101	2.96828122738004	-8.83043301845815	2.80168867831293e-17	1.06472043835061e-16	-8.45454869037091	LIV DEG
1093	ENSG00000137142.4	ENSG00000137142	protein_coding	IGFBPL1	347252	0.89492065419886	-0.306475868725874	TRUE	-0.399604982928129	-3.54443885496995	0.000430038929087684	0.000747901475242516	-0.62962295399674	-0.325205947150759	-1.72133325216254	0.085825118189738	0.239718824307355	-4.436710248367	0.101873499902926	0.600991273887362	1.62011818741795	0.106025508417652	0.126154203080675	1.61631831763845	Not DEG
2140	ENSG00000283162.1	ENSG00000283162	transcribed_unprocessed_pseudogene	RP11-403F21.4	NA	1.1347147941559	1.16822478772512	TRUE	-0.713071779014017	-9.27709826728433	5.1041595136041e-19	3.27803565605024e-18	32.4659592573351	-0.191731703647862	-1.4523094676024	0.147059203851394	0.339957396982929	-5.02471321767634	-0.335436804924035	0.730028205263368	-6.50490323104659	1.86663971969055e-10	4.60277528328073e-10	-6.3719300942878	LIV DEG
1289	ENSG00000225254.2	ENSG00000225254	processed_pseudogene	ARMC8P1	100130871	0.0015282438909107	-5.94804051445725	FALSE	-0.205393642131939	-1.97403880654118	0.0489223098104658	NA	-4.73535876057481	0.064946613701616	0.322467236124797	0.747237073217465	NA	-5.53385376251555	NA	NA	NA	NA	NA	NA	NA
880	ENSG00000215165.3	ENSG00000215165	processed_pseudogene	TCEA1P3	340501	0.175476530561755	-3.0535869559988	FALSE	-0.760889165033453	-4.5345101979795	7.22019920197615e-06	NA	3.43725407770798	0.25057996484517	0.778892818078554	0.436420963095964	NA	-5.09788840585314	NA	NA	NA	NA	NA	NA	NA
1480	ENSG00000229511.1	ENSG00000229511	processed_pseudogene	GAS2L1P1	101927222	0.00362727707329699	-5.80799303142807	FALSE	-0.271405963837453	-2.22356413023009	0.0266198028676765	NA	-4.17772592214338	0.110964681539795	0.480096244718221	0.631374411405422	NA	-5.44308328328511	NA	NA	NA	NA	NA	NA	NA
1036	ENSG00000237487.1	ENSG00000237487	processed_pseudogene	VN1R48P	100312798	0.0216819655198708	-5.14305895399488	FALSE	-0.394689435907238	-2.34976671208777	0.0191695730223918	NA	-3.70761949369371	0.682394706704779	2.11743856595291	0.0347286033803929	NA	-3.60987266578951	NA	NA	NA	NA	NA	NA	NA
202	ENSG00000243085.1	ENSG00000243085	processed_pseudogene	RP11-392E22.3	NA	0.00980971945579255	-5.94612480833096	FALSE	-0.191221552498024	-1.80650048974109	0.0714358293058038	NA	-5.03698681277804	0.206729298957616	1.01198900810354	0.312045575765241	NA	-5.13479254421875	NA	NA	NA	NA	NA	NA	NA
816	ENSG00000176007.10	ENSG00000176007	processed_pseudogene	FAM220BP	647044	0.017780296867585	-5.40336120003247	FALSE	-0.399679029145553	-2.57132819063911	0.0104162390531566	NA	-3.24345894324332	0.371167828769699	1.21361855087955	0.225481377159615	NA	-4.82405194031517	NA	NA	NA	NA	NA	NA	NA
2774	ENSG00000273036.2	ENSG00000273036	lincRNA	FAM95C	100289137	1.0408676405932	1.17755844221234	TRUE	0.14008431715266	1.21688905242779	0.224215283922792	0.262210791216102	-6.24561800080029	-0.270679701598983	-1.42477622475099	0.154862082485705	0.351287513937925	-5.0610194036611	0.322573384598083	1.80285549802946	3.85497412753511	0.000133704113375871	0.000214241482216485	3.81953384578523	PM DEG
2558	ENSG00000283486.1	ENSG00000283486	protein_coding	RP11-392E22.9	NA	0.565713384295021	0.166171251535824	TRUE	-0.166494471961237	-1.39568376328758	0.163423576724857	0.196466770791291	-5.84511549920104	-0.247477560938743	-1.1541931288608	0.24898678856557	0.458067267771514	-5.21317439737778	0.150822911969002	3.50926856361144	1.98755027793133	0.0475115362845095	0.0592285847027003	1.98171152754919	Not DEG
256	ENSG00000259898.1	ENSG00000259898	processed_pseudogene	CYP4F33P	107133499	0	-6.05392717347678	FALSE	-0.152887514971211	-1.77178663803609	0.0770334299130336	NA	-5.12896206190441	0.195218323272989	1.21646857861348	0.224395419341199	NA	-4.96138680449924	NA	NA	NA	NA	NA	NA	NA
469	ENSG00000272934.1	ENSG00000272934	processed_transcript	RP11-392E22.10	NA	0	-6.05392717347678	TRUE	-0.152887514971211	-1.77178663803609	0.0770334299130336	0.0977883114197555	-5.12896206190441	0.195218323272989	1.21646857861348	0.224395419341199	0.428785574578905	-4.96138680449924	0.242780254671079	1.46317207779054	2.81839157950337	0.00505994565764687	0.00701968094281437	2.80319250941967	PM DEG
635	ENSG00000272904.1	ENSG00000272904	processed_transcript	RP11-392E22.11	NA	1.03572889504285	-1.11094183974425	TRUE	-0.485754891261187	-3.16959175075915	0.00161921270776608	0.00263252726965813	-1.70536682074451	-0.0952495887256014	-0.368748059679407	0.71247569205755	0.841648980349853	-5.53843787478554	0.0450876354159262	2.2311959474701	0.561177979557474	0.574976193918375	0.608919181331638	0.560737947560426	Not DEG
343	ENSG00000250989.1	ENSG00000250989	processed_pseudogene	RP11-392E22.5	NA	0	-6.05392717347678	TRUE	-0.152887514971211	-1.77178663803609	0.0770334299130336	0.0977883114197555	-5.12896206190441	0.195218323272989	1.21646857861348	0.224395419341199	0.428785574578905	-4.96138680449924	0.290243891149554	0.686090536772998	3.35819502908775	0.000861525716735326	0.00128705350653009	3.33223145694611	PM DEG
1952	ENSG00000225345.3	ENSG00000225345	transcribed_unprocessed_pseudogene	SNX18P3	100418975	6.53421244672085	3.2971081313146	TRUE	-0.155333141139086	-1.47299587885351	0.141375640306585	0.172122563920684	-6.2409136010729	-0.1933188641966	-1.06886693095817	0.285658876417707	0.498524462185826	-5.87388452211773	-0.0286383430127797	3.23413878433293	-0.373528658655063	0.708944350407047	0.736377695571389	-0.373274235024142	Not DEG
5303	ENSG00000180071.19	ENSG00000180071	protein_coding	ANKRD18A	253650	5.13235772986781	4.40561195689436	TRUE	-0.24375907104377	-2.51380993680942	0.0122537121663999	0.0178777435089786	-4.36308619498381	-0.162795192989234	-0.917490549199339	0.359339555114384	0.571359278590768	-6.25961334070929	-0.0861098236124423	4.28443929603948	-1.22432704844799	0.221505694857672	0.252118881957372	-1.22253415785205	Not DEG
3847	ENSG00000204860.4	ENSG00000204860	antisense	FAM201A	158228	1.22785166743364	2.06928332253947	TRUE	-0.286533683034167	-3.5469061529648	0.000426129377734844	0.000741285008303645	-0.931267736992531	-0.396383217624322	-2.93878920702418	0.003451303412973	0.0258450703367942	-2.08136659089352	-0.0429015504162496	1.73974797207284	-0.705773927176198	0.480714672769045	0.516808882198285	-0.705153568670022	Not DEG
727	ENSG00000237557.1	ENSG00000237557	processed_pseudogene	YWHABP1	647051	0.143179328044079	-3.60555288942355	FALSE	0.392118337661836	2.05079744639825	0.0408026084360291	NA	-4.2595889948861	0.0614689668938298	0.167460055537738	0.867077553320957	NA	-5.26560628914882	NA	NA	NA	NA	NA	NA	NA
99	ENSG00000252725.1	ENSG00000252725	snRNA	RNU6-765P	106479905	0	-6.05392717347678	FALSE	-0.152887514971211	-1.77178663803609	0.0770334299130336	NA	-5.12896206190441	0.195218323272989	1.21646857861348	0.224395419341199	NA	-4.96138680449924	NA	NA	NA	NA	NA	NA	NA
1376	ENSG00000283329.1	ENSG00000283329	protein_coding	RP13-198D9.4	NA	0.050167233507317	-4.559243000239	FALSE	-0.424349130553167	-2.59724474980963	0.0096718459801272	NA	-3.12801179816232	-0.403875810093885	-1.3027422098442	0.193278148426332	NA	-4.69483428405847	NA	NA	NA	NA	NA	NA	NA
891	ENSG00000228467.2	ENSG00000228467	lincRNA	RP11-402N8.1	NA	0.0730319168677325	-4.32485984145891	FALSE	-0.293502058213442	-1.26002502810306	0.208242760443506	NA	-5.48650107645625	-0.0404250423068733	-0.0846237118145278	0.932595305450508	NA	-5.24724100004614	NA	NA	NA	NA	NA	NA	NA
1412	ENSG00000234680.1	ENSG00000234680	unitary_pseudogene	VN2R3P	100033392	0.0931649704452193	-4.01532247058251	FALSE	-0.182717152097228	-0.602563769004131	0.547069621627637	NA	-6.09860830105999	1.21078991228477	2.09218130249272	0.0369392192450762	NA	-3.65162700088084	NA	NA	NA	NA	NA	NA	NA
9521	ENSG00000106714.17	ENSG00000106714	protein_coding	CNTNAP3	79937	1.76633752829495	3.99832002827704	TRUE	-0.213252332083341	-3.32312587196872	0.000954784352780972	0.00159520320510831	-1.98437677256854	0.0366619052554801	0.324780583703193	0.745486535599814	0.863394703854925	-6.53677349622518	0.0176081555748028	3.70117198894437	0.397427625570702	0.691286500560327	0.719625821085632	0.397109790436577	Not DEG
1190	ENSG00000226625.1	ENSG00000226625	processed_pseudogene	RBM17P1	100133330	0.000345088591919232	-6.02013921319009	FALSE	-0.147464892876773	-1.61594578561629	0.106731053854726	NA	-5.37683440631132	0.277730252705793	1.60025473394078	0.110190237588979	NA	-4.4882321359884	NA	NA	NA	NA	NA	NA	NA
1249	ENSG00000271454.1	ENSG00000271454	processed_pseudogene	RP11-290L7.5	NA	0.000881945426825995	-5.98253112993654	FALSE	-0.127465248413552	-1.32283827064562	0.186488344393989	NA	-5.7915669631022	0.30250079236793	1.65682649114256	0.0981982983336973	NA	-4.40257551184656	NA	NA	NA	NA	NA	NA	NA
720	ENSG00000243695.1	ENSG00000243695	processed_pseudogene	RP11-290L7.3	NA	0	-6.05392717347678	FALSE	-0.152887514971211	-1.77178663803609	0.0770334299130336	NA	-5.12896206190441	0.195218323272989	1.21646857861348	0.224395419341199	NA	-4.96138680449924	NA	NA	NA	NA	NA	NA	NA
261	ENSG00000278825.1	ENSG00000278825	misc_RNA	RN7SL640P	106479456	0.00021091014647191	-6.05085554072345	FALSE	-0.19474783087749	-2.24260459304614	0.0253557428282817	NA	-4.205489255811	0.105220470209006	0.64818985866109	0.517167493402031	NA	-5.41949089036583	NA	NA	NA	NA	NA	NA	NA
4354	ENSG00000204849.7	ENSG00000204849	protein_coding	SPATA31A1	647060	0.00100001412571893	-5.89008692855739	FALSE	-0.0825916516340811	-0.697061173864541	0.486085526655917	NA	-6.3751355641266	0.411653933352954	1.78923983260724	0.0741971942568309	NA	-4.19091725973908	NA	NA	NA	NA	NA	NA	NA
2090	ENSG00000277024.1	ENSG00000277024	transcribed_processed_pseudogene	RP11-347J14.4	NA	0.000867334645712226	-5.96549535451603	FALSE	-0.165398248267406	-1.64065609592232	0.101491983393939	NA	-5.32558620543138	0.00989427951646145	0.0521364592616521	0.958441329492966	NA	-5.5764149544221	NA	NA	NA	NA	NA	NA	NA
637	ENSG00000215112.6	ENSG00000215112	lincRNA	FAM74A1	401507	0.000228855968620903	-6.04471227521678	FALSE	-0.127808505851783	-1.44688814829709	0.148549174174398	NA	-5.63928144910441	0.222692798320616	1.35741406089257	0.175278061267009	NA	-4.80250933317637	NA	NA	NA	NA	NA	NA	NA
476	ENSG00000224038.1	ENSG00000224038	lincRNA	RP11-347J14.8	NA	0.00196516302388769	-5.99955561607134	FALSE	-0.20159355243435	-2.12159364619563	0.0343586544371516	NA	-4.45539861566102	0.180011373479232	1.01382132825233	0.311171180068052	NA	-5.14365075292622	NA	NA	NA	NA	NA	NA	NA
1077	ENSG00000231140.3	ENSG00000231140	lincRNA	RP11-347J14.7	NA	0.00142229754147405	-5.97191092129132	FALSE	-0.158180815445944	-1.58228435868346	0.114211227911316	NA	-5.42345031150439	0.242269104244149	1.2713310083768	0.204217465468723	NA	-4.88806782608071	NA	NA	NA	NA	NA	NA	NA
3897	ENSG00000198416.9	ENSG00000198416	transcribed_unprocessed_pseudogene	ZNF658B	401509	0.881742658883286	1.69744740375885	TRUE	-0.683919427743503	-10.2148957775861	2.15772104756017e-22	1.86084748312823e-21	40.0801183258204	0.0729712052979546	0.794860002536422	0.427081941370244	0.631454922392926	-5.83568151280524	-0.44988839775042	1.38570750052359	-9.76222877899715	7.40604995764803e-19	3.09503362630317e-18	-8.86861613627241	LIV DEG
487	ENSG00000229707.1	ENSG00000229707	processed_pseudogene	SKP1P3	100101119	0.00619955210796673	-5.88882321402914	FALSE	-0.165370485130723	-1.53926231483909	0.124367102996645	NA	-5.46190542862428	-0.0283066528469199	-0.136157945390014	0.891752656104438	NA	-5.54618620157316	NA	NA	NA	NA	NA	NA	NA
1371	ENSG00000269692.1	ENSG00000269692	processed_pseudogene	FKBP4P2	389727	0.000623707617717343	-6.01113949189208	FALSE	-0.136911194394611	-1.464024330336	0.1438099899992	NA	-5.60646179309518	0.187302436363442	1.03342491204484	0.301917742839115	NA	-5.13226105542597	NA	NA	NA	NA	NA	NA	NA
477	ENSG00000273994.1	ENSG00000273994	processed_pseudogene	SDR42E1P1	100422340	0.000854003461862626	-6.02792588355443	FALSE	-0.199295207401273	-2.21651575385131	0.0271013876168138	NA	-4.25681441123706	0.121306428067833	0.716708961179358	0.473897088726912	NA	-5.3745177376571	NA	NA	NA	NA	NA	NA	NA
1291	ENSG00000234720.3	ENSG00000234720	processed_pseudogene	ATP5A1P8	NA	0.00222065637676935	-5.92791018877294	FALSE	-0.134932218984051	-1.27798072267858	0.201843812774815	NA	-5.83491641392563	0.480746142411335	2.45150727795011	0.014576011452876	NA	-3.00587789021116	NA	NA	NA	NA	NA	NA	NA
641	ENSG00000226108.2	ENSG00000226108	processed_pseudogene	RAB28P1	100133203	0.00190727858497787	-5.98206656921639	FALSE	-0.154903356055575	-1.60837415303082	0.108378724252862	NA	-5.38437838818019	0.230858089239913	1.25264053253138	0.210937418847043	NA	-4.90953990573678	NA	NA	NA	NA	NA	NA	NA
1447	ENSG00000232239.2	ENSG00000232239	processed_pseudogene	RBPJP5	100288841	0.0119162402369678	-5.40145837803945	FALSE	-0.373664380764462	-2.24084904666646	0.0254700688548696	NA	-4.02247507291082	-0.257236088711807	-0.771013971422227	0.441072365135568	NA	-5.18221523196226	NA	NA	NA	NA	NA	NA	NA
2606	ENSG00000278175.2	ENSG00000278175	lincRNA	GLIDR	389741	1.70110663719496	2.03332488623581	TRUE	-0.561318990869027	-9.19396188028411	9.91790953161672e-19	6.19832721244761e-18	31.7706432115517	-0.0355256091809219	-0.305473020646311	0.760136371805531	0.872527669318829	-6.13226534910284	-0.511910033789586	2.0040762626353	-11.4094901588944	1.23743646905966e-26	8.55606839504815e-26	-10.6818772461217	LIV DEG
458	ENSG00000229273.1	ENSG00000229273	processed_pseudogene	RP11-104G3.2	NA	3.32442956951492	0.401039808864666	TRUE	0.226509433057595	2.77576861058308	0.00571165858633208	0.00869782158032359	-3.06963462226696	-0.0743682092688557	-0.525165973604903	0.599706696994375	0.766157085265777	-5.7327803890734	-0.0870844230903261	-0.0326389000952321	-1.68327583628288	0.0931131135468899	0.11173676918226	-1.67919978667976	Not DEG
303	ENSG00000204837.3	ENSG00000204837	unprocessed_pseudogene	RP11-204M4.2	NA	13.420006294761	1.86295447128758	TRUE	-0.474181740942233	-5.05259531816445	6.10324964341412e-07	1.40555460708062e-06	5.29182338098286	-0.304153457361619	-1.72364705339403	0.085405930042128	0.238863359339135	-4.75803513456581	-0.148829176913087	2.43107116170422	-2.44389797700775	0.0149495947900217	0.0197493120401855	-2.43359783412756	LIV DEG
460	ENSG00000276692.1	ENSG00000276692	processed_pseudogene	RP11-104G3.7	NA	1.0621669166762	-1.26245550755374	TRUE	-0.309468697640352	-2.05097801815901	0.040784947811711	0.0550896923427893	-4.52742907900413	-0.475603748396002	-1.65482375909659	0.0986042044660241	0.262089702912268	-4.40740509155308	-0.104327532625224	-0.832576543694728	-1.21141276163239	0.226456150439695	0.257469063784897	-1.20953818436811	Not DEG
284	ENSG00000277774.1	ENSG00000277774	misc_RNA	RN7SL763P	106481130	0.00896560647359242	-5.9288622277237	FALSE	-0.358580676676625	-3.3743539491888	0.00079684531085127	NA	-1.09857273946934	-0.200160796925614	-0.968302971730108	0.333373468950347	NA	-5.16734077467277	NA	NA	NA	NA	NA	NA	NA
95	ENSG00000252724.1	ENSG00000252724	snoRNA	SNORA70	26778	0.0113913658245473	-5.9957813281254	FALSE	-0.10965652261802	-1.16190321303878	0.245824067712836	NA	-5.98612723265902	0.201341313863464	1.1463304285508	0.25222110018879	NA	-5.01884265451749	NA	NA	NA	NA	NA	NA	NA
346	ENSG00000232798.1	ENSG00000232798	processed_pseudogene	RP11-204M4.1	NA	0.0103020825877434	-5.88690750790286	FALSE	-0.261759400791622	-2.39561368877897	0.0169559484678906	NA	-3.82098276852535	-0.0817050395517042	-0.384843680916802	0.700521157601852	NA	-5.49442532425041	NA	NA	NA	NA	NA	NA	NA
581	ENSG00000184961.5	ENSG00000184961	processed_pseudogene	AL772307.1	NA	0.437113264510125	-2.58347103675796	FALSE	-0.574799786922513	-2.72954721618477	0.00656369700622447	NA	-2.79909000435005	-0.824809526711313	-2.00776844733482	0.0452194703425608	NA	-3.79342485472207	NA	NA	NA	NA	NA	NA	NA
706	ENSG00000237846.1	ENSG00000237846	processed_pseudogene	RP11-216M21.1	NA	0.0892945784193612	-4.4590997229697	FALSE	0.0215740792897652	0.0904795164986334	0.927942074904729	NA	-6.23726399801347	0.149395777315702	0.31678295959089	0.751543974300223	NA	-5.22149700739797	NA	NA	NA	NA	NA	NA	NA
579	ENSG00000230804.2	ENSG00000230804	unprocessed_pseudogene	C2orf27AP3	NA	0.0645488053087954	-4.75545661342268	FALSE	0.339205277247254	1.70713134792451	0.0884128238419608	NA	-4.86740629326905	0.900497022992409	2.31028759938956	0.0212891301000838	NA	-3.29946296964345	NA	NA	NA	NA	NA	NA	NA
347	ENSG00000228136.1	ENSG00000228136	lincRNA	RP11-216M21.5	NA	0.0014406465881029	-6.03099751630776	FALSE	-0.172582530930102	-1.8731310980713	0.0616281744010915	NA	-4.94236057588413	0.178924874137779	1.03288538127826	0.3021699321861	NA	-5.13718603886668	NA	NA	NA	NA	NA	NA	NA
472	ENSG00000236966.1	ENSG00000236966	processed_pseudogene	RP11-216M21.4	NA	0.000210595353403794	-6.04778390797011	FALSE	-0.133441797137198	-1.53741532058233	0.124818438799513	NA	-5.5063696649583	0.205628678660006	1.27972901769576	0.201249454353402	NA	-4.89183451992558	NA	NA	NA	NA	NA	NA	NA
310	ENSG00000283211.1	ENSG00000283211	unprocessed_pseudogene	RP11-216M21.8	NA	0.00132935259079915	-6.01979333081643	FALSE	-0.214430167868938	-2.5168267789769	0.0121506115219674	NA	-3.56512291663292	0.121764915730479	0.769051374480792	0.442235432798519	NA	-5.3372093004273	NA	NA	NA	NA	NA	NA	NA
1097	ENSG00000283246.1	ENSG00000283246	unprocessed_pseudogene	RP11-216M21.9	NA	0.00401650162566865	-5.80380891019538	FALSE	-0.192531053166246	-1.55821346912944	0.119809600708255	NA	-5.39843778475685	0.0412071374396313	0.168537056880707	0.866230730806494	NA	-5.51881417825405	NA	NA	NA	NA	NA	NA	NA
3954	ENSG00000183148.6	ENSG00000183148	protein_coding	ANKRD20A2	NA	0.368890181128335	0.2378552054313	TRUE	-0.229733547557808	-1.9451317123475	0.0523142065734882	0.0695167738732501	-4.98924661868048	0.131117193727728	0.586092451750117	0.558084779800523	0.73636872366282	-5.67464895907123	-0.166079849248791	0.715652923256313	-3.00967327499702	0.00277953541413753	0.00396382892919817	-2.99112296685423	LIV DEG
107	ENSG00000212441.1	ENSG00000212441	snRNA	RNU6-1269P	106480119	0.00521162896771993	-6.02321084594343	FALSE	-0.118940045483061	-1.27936249311442	0.201357409686407	NA	-5.85787683997637	0.282055785145935	1.62661790201318	0.10446478375869	NA	-4.45209893514833	NA	NA	NA	NA	NA	NA	NA
2248	ENSG00000240240.8	ENSG00000240240	processed_transcript	RP11-146D12.2	NA	1.45588781871233	1.46768513409852	TRUE	-0.362037027738115	-4.76292972008082	2.49745687912583e-06	5.43724403395151e-06	3.97136064089179	-0.322908472211926	-2.33408086277227	0.0199970696724902	0.0898933295625861	-3.50933112090403	-0.278266061664222	2.80898271095304	-6.04215805007122	2.96403220181562e-09	6.73176954506414e-09	-5.93357792511277	LIV DEG
228	ENSG00000234812.1	ENSG00000234812	processed_pseudogene	RP11-146D12.6	NA	0.000251845598585007	-6.05085554072345	FALSE	-0.15595130739049	-1.80025095702636	0.0724181347938987	NA	-5.07821432469545	0.202343136520673	1.25583393161447	0.209778043352294	NA	-4.91871598290226	NA	NA	NA	NA	NA	NA	NA
874	ENSG00000231390.1	ENSG00000231390	unprocessed_pseudogene	SNX18P8	100418981	0.411016487295483	-1.82968471069819	FALSE	0.0856409631703624	0.539214804330028	0.58997647892533	NA	-6.38136045022311	-0.261466049069474	-0.837461461542549	0.402743811900639	NA	-5.19430911647323	NA	NA	NA	NA	NA	NA	NA
7923	ENSG00000223839.7	ENSG00000223839	lincRNA	FAM95B1	100133036	0.344576811489266	1.08730431697068	TRUE	0.177422924887975	2.12169026539214	0.0343504935949358	0.0469252674674459	-4.80499174813597	-0.353209662318006	-2.4184482472745	0.015952447106652	0.0765787354675048	-3.2812965962904	0.164775667657235	0.799367025089262	2.75843640549122	0.00606971351684631	0.00834932934492434	2.74399136135538	PM DEG
466	ENSG00000224681.1	ENSG00000224681	unprocessed_pseudogene	RP11-146D12.5	NA	0	-6.05392717347678	FALSE	-0.152887514971211	-1.77178663803609	0.0770334299130336	NA	-5.12896206190441	0.195218323272989	1.21646857861348	0.224395419341199	NA	-4.96138680449924	NA	NA	NA	NA	NA	NA	NA
909	ENSG00000227069.1	ENSG00000227069	processed_pseudogene	CNN2P2	642888	0.00169915905655073	-5.97328202488037	FALSE	-0.159305126546221	-1.57524895827325	0.11582572414278	NA	-5.4310434308407	0.267243777983116	1.40932882785047	0.159375858349437	NA	-4.72778271315587	NA	NA	NA	NA	NA	NA	NA
1193	ENSG00000232433.2	ENSG00000232433	processed_pseudogene	GXYLT1P3	100132541	5.39645722024704	2.32188733202121	TRUE	0.019105680359108	0.235122715374874	0.814208875155049	0.837242441739419	-7.20003744913455	-0.0772291711163538	-0.547000061345074	0.584629117178026	0.755048143820124	-6.15123053639975	0.122518017659587	2.038465910803	2.2141657893818	0.0272616047589487	0.0350552641283718	2.20775144104967	PM DEG
229	ENSG00000274157.1	ENSG00000274157	processed_pseudogene	RP11-341A11.3	NA	0.17363876602682	-4.61000910653251	FALSE	-0.681330999307685	-3.92405239174728	9.91444275423756e-05	NA	1.04357819967921	-0.19283772348404	-0.545325701806367	0.585779067663875	NA	-5.16530159343301	NA	NA	NA	NA	NA	NA	NA
1049	ENSG00000278122.1	ENSG00000278122	unprocessed_pseudogene	AQP7P5	102724655	0	-6.05392717347678	FALSE	-0.152887514971211	-1.77178663803609	0.0770334299130336	NA	-5.12896206190441	0.195218323272989	1.21646857861348	0.224395419341199	NA	-4.96138680449924	NA	NA	NA	NA	NA	NA	NA
1038	ENSG00000274067.1	ENSG00000274067	unprocessed_pseudogene	ABC12-47964100C23.1	NA	4.8307700923176e-05	-6.05085554072345	FALSE	-0.147191659386027	-1.69088545230775	0.0914762070146535	NA	-5.26471731813603	0.207976742597742	1.27860519000871	0.201644796444553	NA	-4.8940352607919	NA	NA	NA	NA	NA	NA	NA
3614	ENSG00000184906.10	ENSG00000184906	transcribed_unprocessed_pseudogene	AC129778.2	NA	0.00104231352798607	-5.85553918877147	FALSE	-0.0482547579098084	-0.399973621473536	0.689345208133127	NA	-6.52158057387575	0.179181418288639	0.779504925618335	0.43606078651049	NA	-5.29763286868446	NA	NA	NA	NA	NA	NA	NA
606	ENSG00000276500.1	ENSG00000276500	lincRNA	BMS1P14	101929959	0.0561783732985601	-4.93060252998799	FALSE	-0.291227650195143	-1.53566926105011	0.125246286888302	NA	-5.17807149723764	0.231079257542106	0.613086194849759	0.540105408330077	NA	-5.17527036328702	NA	NA	NA	NA	NA	NA	NA
1263	ENSG00000276266.1	ENSG00000276266	lincRNA	CH17-80A12.1	NA	0.000895536977642331	-6.00806785913874	FALSE	-0.117493330507622	-1.24328070120297	0.214341764213527	NA	-5.89882536870425	0.341303357438443	1.87184961677281	0.0618262686416204	NA	-4.0822033118407	NA	NA	NA	NA	NA	NA	NA
277	ENSG00000225380.4	ENSG00000225380	IG_V_pseudogene	IGKV1OR9-2	106480274	0.00523869538650382	-5.97376950311098	FALSE	-0.185954126073466	-1.87191034378791	0.0617972543056019	NA	-4.93412742906818	0.157889587925595	0.82309372106989	0.410857354707268	NA	-5.28943685396412	NA	NA	NA	NA	NA	NA	NA
657	ENSG00000276963.1	ENSG00000276963	unprocessed_pseudogene	RP11-318K12.1	NA	0.244314805893707	-3.01779515749583	FALSE	-1.6569311549295	-8.95627791847881	6.47525857498876e-18	NA	29.7386935239121	-0.402286392160166	-1.2314127055638	0.218762558585806	NA	-4.75891881068756	NA	NA	NA	NA	NA	NA	NA
107	ENSG00000278331.1	ENSG00000278331	snRNA	RNU6-156P	106479635	0.0148977853101273	-5.96978003820304	FALSE	-0.307605983014949	-3.04982610997389	0.0024100792958925	NA	-2.11396305996295	-0.029016594510052	-0.1490567449799	0.881570529154362	NA	-5.56921856803295	NA	NA	NA	NA	NA	NA	NA
507	ENSG00000275390.1	ENSG00000275390	lincRNA	RP11-318K12.2	NA	0.129910458384407	-4.25215796712716	FALSE	-0.851464775852964	-4.08568119614313	5.11124150194506e-05	NA	1.66153259098526	-0.458175118835397	-1.09785683182706	0.272809239758353	NA	-4.82783189134935	NA	NA	NA	NA	NA	NA	NA
130	ENSG00000276868.1	ENSG00000276868	processed_pseudogene	RP11-318K12.3	NA	0.165959838506979	-5.24567285774829	FALSE	-0.582711856159464	-3.40417332615349	0.000716479191427103	NA	-0.837522913687488	-0.352748912437957	-1.04103575459194	0.298375229491757	NA	-4.96424604399377	NA	NA	NA	NA	NA	NA	NA
83	ENSG00000275377.1	ENSG00000275377	miRNA	MIR1299	100302167	19.9046500177689	0.577045017626853	TRUE	0.174190938227478	2.13434369184681	0.0332959912472004	0.0456291180173949	-4.6583696946317	0.392928698464422	2.53371063940202	0.011598504230677	0.0610152780679109	-2.95246398419145	0.0413607065097496	0.338018620231745	0.784478425085337	0.433127035185507	0.470039296059312	0.783851867733172	Not DEG
1699	ENSG00000276291.5	ENSG00000276291	transcribed_unprocessed_pseudogene	FRG1HP	100132352	15.406041562657	4.68550080598822	TRUE	-0.189530988576723	-5.58079685244836	3.91297213984663e-08	1.00435483642872e-07	7.54639127109811	0.0118514220018327	0.177529662021114	0.859166145350472	0.929558625524945	-6.71660901286457	-0.146925339752371	4.38485057876067	-6.00027076973512	3.97764510877219e-09	8.95021860928615e-09	-5.88512032163381	LIV DEG
1980	ENSG00000277778.2	ENSG00000277778	transcribed_unprocessed_pseudogene	PGM5P2	595135	1.52045252333632	1.17040172908351	TRUE	-0.0482093189323125	-0.485507589745326	0.627527066389376	0.664706390310222	-6.85871241523949	-0.0136460175064945	-0.0747880525093355	0.940414042354907	0.971029825557305	-6.01499048073151	-0.037663983342674	0.820728302632236	-0.551513048057375	0.581581674648628	0.61534398046706	-0.551075857370381	Not DEG
1903	ENSG00000280077.1	ENSG00000280077	TEC	RP11-87H9.4	NA	3.61490768283757	2.73759524880597	TRUE	-0.116296803506879	-2.6149001125428	0.00919234772890789	0.0136351224375997	-3.84470670885231	-0.0146027827933301	-0.190238264100241	0.849201659338503	0.924118369511627	-6.29961914140637	-0.132862541195657	2.55992977095402	-4.54727485287225	7.04339820430844e-06	1.25181894479761e-05	-4.49237281721707	LIV DEG
1628	ENSG00000279456.1	ENSG00000279456	TEC	RP11-87H9.5	NA	2.68767628503187	2.04401670416335	TRUE	0.0674582224734674	1.01399978391894	0.311068816529871	0.353684876582255	-6.62396290555237	-0.1949445802339	-1.66582549137189	0.0963909107166131	0.258414613637048	-4.87121424444627	0.0900988711712846	1.74723396983715	1.94709481823852	0.0521671527862524	0.064715387071707	1.94175181413467	Not DEG
681	ENSG00000225655.5	ENSG00000225655	lincRNA	PGM5-AS1	572558	0.229159225955513	-2.97348625018228	FALSE	-0.796584133574298	-4.51816023592117	7.77710512704286e-06	NA	3.38060317912645	-0.601161162659672	-1.87682193281747	0.0611398539142151	NA	-3.98006493369113	NA	NA	NA	NA	NA	NA	NA
3064	ENSG00000276462.1	ENSG00000276462	lincRNA	BX255923.3	NA	1.78733793113726	1.81021921484165	TRUE	-1.16936402197895	-6.62501071338519	8.92224689432959e-11	2.85985050075064e-10	13.8305597217711	0.136046339582846	0.453625671094428	0.650300240171694	0.801509064369156	-6.08792105694291	-0.749027596096752	1.33520032735436	-6.39292914159292	4.61537852853994e-10	1.11121427181128e-09	-6.23165336115243	LIV DEG
2034	ENSG00000273514.1	ENSG00000273514	protein_coding	FOXD4L6	653404	0.0628385257763929	-3.43299409159257	FALSE	0.662778303483355	3.95998127700096	8.57334316344317e-05	NA	1.14881745141268	0.0565785343690183	0.173548606451599	0.862292300288095	NA	-5.31511318027295	NA	NA	NA	NA	NA	NA	NA
10393	ENSG00000215126.10	ENSG00000215126	protein_coding	CBWD7	NA	1.40080444336934	3.7307352357831	TRUE	-0.422819844677214	-6.71877065584644	4.95977337389626e-11	1.62446207965281e-10	14.1701597200696	-0.135065411543852	-1.2278073075867	0.220112119081846	0.428785574578905	-5.79588233599503	-0.24486922569663	3.29626946167157	-5.72347888775615	1.92557236740082e-08	4.12432018302314e-08	-5.61855846669637	LIV DEG
81	ENSG00000276029.1	ENSG00000276029	miRNA	MIR4477A	100616184	0.0454347333842529	-5.88539480845685	FALSE	-0.271151511705349	-2.36967687135228	0.018178892781094	NA	-3.87808299918185	0.0612897892032144	0.283100618518165	0.777219943044162	NA	-5.52582020817972	NA	NA	NA	NA	NA	NA	NA
118	ENSG00000277049.1	ENSG00000277049	rRNA	5S_rRNA	NA	0.0678508101921256	-5.73004388909441	FALSE	-0.357801652412877	-2.71096858374798	0.00693732361980314	NA	-2.98594719425733	0.0377713755249553	0.145689411754429	0.884226830658	NA	-5.52218112638112	NA	NA	NA	NA	NA	NA	NA
4082	ENSG00000279561.2	ENSG00000279561	TEC	RP11-4L24.4	NA	3.39041582950411	3.65059987129648	TRUE	-0.356037381748109	-5.78666901706612	1.26175981421927e-08	3.37239783573072e-08	8.78018494088207	0.0733048231512569	0.700271297436933	0.484092120018592	0.679793036450455	-6.28338092439096	-0.193567923286838	3.23499235579534	-4.69594712553523	3.58563053393269e-06	6.50525086806153e-06	-4.63405996682723	LIV DEG
3123	ENSG00000275450.1	ENSG00000275450	lincRNA	PTGER4P2-CDK2AP2P2	442421	0.122784621830682	-1.67741291660328	FALSE	-0.261709668567436	-2.01783329282803	0.0441374009017161	NA	-4.55884915117318	-0.802370337019446	-3.44912960477138	0.00061119951371955	NA	-0.538290167491991	NA	NA	NA	NA	NA	NA	NA
328	ENSG00000278647.1	ENSG00000278647	transcribed_processed_pseudogene	CDK2AP2P1	100289027	0	-6.05392717347678	FALSE	-0.152887514971211	-1.77178663803609	0.0770334299130336	NA	-5.12896206190441	0.195218323272989	1.21646857861348	0.224395419341199	NA	-4.96138680449924	NA	NA	NA	NA	NA	NA	NA
1239	ENSG00000274680.1	ENSG00000274680	processed_pseudogene	MYO5BP1	441420	0.00494643286610594	-5.75372240237137	FALSE	-0.253646326342322	-2.06634039663531	0.0393060532647145	NA	-4.49022605199403	-0.141040398109956	-0.587238928116734	0.557315262538317	NA	-5.38260865546649	NA	NA	NA	NA	NA	NA	NA
371	ENSG00000276502.1	ENSG00000276502	lincRNA	RP11-187C18.5	NA	0.00276126784485774	-6.0002811887744	FALSE	-0.0629741526347068	-0.666006655115	0.505711200848928	NA	-6.4330720172967	0.273087942416107	1.53335958093942	0.12583630427787	NA	-4.57640761445945	NA	NA	NA	NA	NA	NA	NA
581	ENSG00000276832.1	ENSG00000276832	unprocessed_pseudogene	RP11-187C18.4	NA	0.246308045320895	-2.9873688282191	FALSE	0.051268899941667	0.303500678037857	0.761633428793443	NA	-6.29604468954979	-0.29919274930433	-0.911564557115656	0.3624487508698	NA	-5.00895777789217	NA	NA	NA	NA	NA	NA	NA
589	ENSG00000275160.1	ENSG00000275160	processed_pseudogene	RP11-187C18.3	NA	9.18216617795064	2.28600127402032	TRUE	-0.267236934654723	-3.72749135059475	0.000215278719777913	0.000386442199143127	-0.354256612363578	-0.2378885026472	-1.70164436025853	0.0894599840296014	0.246390569215755	-4.85421729805757	-0.274589567665707	1.96372142565341	-5.56151300756594	4.74859425575306e-08	9.87464789727195e-08	-5.46047609638371	LIV DEG
298	ENSG00000277340.1	ENSG00000277340	processed_pseudogene	RP11-157L3.3	NA	0.00116199181848112	-6.02628247869676	FALSE	-0.150839839242556	-1.66782261948975	0.09597136148013	NA	-5.29660147029245	0.160208819559763	0.952317678131276	0.341408061793571	NA	-5.20330922635262	NA	NA	NA	NA	NA	NA	NA
95	ENSG00000276094.1	ENSG00000276094	snoRNA	SNORA70	26778	0.00101450396088678	-6.04471227521678	FALSE	-0.1278780944143	-1.46258151928602	0.14420447539404	NA	-5.6142773884474	0.220826011896623	1.34806983271954	0.178262290731132	NA	-4.81436255725352	NA	NA	NA	NA	NA	NA	NA
284	ENSG00000276562.1	ENSG00000276562	misc_RNA	RN7SL565P	106481076	0.0536948497907629	-5.39829799737983	FALSE	-0.213272026720762	-1.32613245050937	0.185395781796706	NA	-5.58549456486903	0.243451161319518	0.756956954153041	0.449441521137826	NA	-5.16993056438972	NA	NA	NA	NA	NA	NA	NA
341	ENSG00000275493.1	ENSG00000275493	processed_pseudogene	FAM27D1	724094	0.11723436170845	-4.70270287545912	FALSE	-0.386864180965146	-1.88759671405048	0.059653705859578	NA	-4.55619537104926	0.287382566298129	0.714780937763938	0.475086733254699	NA	-5.08184015000475	NA	NA	NA	NA	NA	NA	NA
211	ENSG00000278077.1	ENSG00000278077	processed_pseudogene	RP11-157L3.10	NA	0.441897042851024	-3.8102167346122	FALSE	-0.957606014049748	-5.06223589158459	5.81667451983388e-07	NA	5.80298119263341	-0.524476298569188	-1.40615822219565	0.160314546273628	NA	-4.538163696963	NA	NA	NA	NA	NA	NA	NA
211	ENSG00000278054.1	ENSG00000278054	processed_pseudogene	RP11-34H11.3	NA	0.034824329890724	-5.78189303234028	FALSE	-0.36500929184282	-2.75529239503929	0.00607594347927301	NA	-2.8898797117831	0.18808830462158	0.72019148621589	0.471752442144512	NA	-5.31864462709315	NA	NA	NA	NA	NA	NA	NA
403	ENSG00000276135.1	ENSG00000276135	processed_pseudogene	FAM27E2	100289124	0.200425917360908	-4.33079302633532	FALSE	-1.85863947399669	-9.06074381385393	2.8507233527731e-18	NA	30.5268326184686	-0.399892245183853	-0.965258204391681	0.334894330711656	NA	-4.95896286324337	NA	NA	NA	NA	NA	NA	NA
238	ENSG00000276412.1	ENSG00000276412	processed_pseudogene	RP11-157L3.9	NA	0.0398682143404764	-5.6266190603911	FALSE	-0.314083576035895	-2.17060320889169	0.0304267674454464	NA	-4.24100673436271	0.19105921825475	0.68357210620823	0.494570336420212	NA	-5.29272877284368	NA	NA	NA	NA	NA	NA	NA
79	ENSG00000277979.1	ENSG00000277979	processed_pseudogene	RP11-157L3.6	NA	0.102182507435574	-5.66825889094199	FALSE	-0.35897553478646	-2.68470988495287	0.00749809302740116	NA	-3.04342719383277	-0.210314183185146	-0.79147036802953	0.42905467401711	NA	-5.23271341436603	NA	NA	NA	NA	NA	NA	NA
1123	ENSG00000275239.4	ENSG00000275239	lincRNA	RP11-157L3.12	NA	0.00275398770436219	-5.89460970671686	FALSE	-0.216880307728256	-1.92257224790254	0.0550963928181863	NA	-4.81580739684032	0.0303383960654888	0.135377992437859	0.892368931493314	NA	-5.55213161844319	NA	NA	NA	NA	NA	NA	NA
112	ENSG00000278028.1	ENSG00000278028	misc_RNA	Y_RNA	NA	0.00789182480419139	-6.01442630160741	FALSE	-0.0878529511288215	-0.954411912213523	0.340332169090101	NA	-6.20884271247833	0.119401653162842	0.704538274056714	0.481434228252866	NA	-5.37810502923993	NA	NA	NA	NA	NA	NA	NA
217	ENSG00000274688.1	ENSG00000274688	processed_pseudogene	RP11-34H11.6	NA	0.000275424788655256	-6.04778390797011	FALSE	-0.17367051634951	-1.99917215361977	0.0461255362116651	NA	-4.70881132438388	0.171624338355765	1.0552448104557	0.291836328305094	NA	-5.11913932028439	NA	NA	NA	NA	NA	NA	NA
415	ENSG00000278001.1	ENSG00000278001	processed_pseudogene	RP11-157L3.11	NA	0.428852047167844	-2.90667190632144	FALSE	-1.08604197950124	-5.77489422995567	1.34736502386558e-08	NA	9.32960974935928	0.0632715903444897	0.193141599727147	0.84692855605003	NA	-5.32193067509505	NA	NA	NA	NA	NA	NA	NA
1855	ENSG00000275297.1	ENSG00000275297	processed_transcript	RP11-292F9.1	NA	0.0557351858586813	-3.51992940860096	FALSE	0.00892205939655583	0.0480776942688472	0.961673345964159	NA	-6.29808783442969	0.0982767611674764	0.27253876576554	0.785323247574907	NA	-5.26251827388071	NA	NA	NA	NA	NA	NA	NA
13220	ENSG00000154529.14	ENSG00000154529	protein_coding	CNTNAP3B	728577	0.852152629260525	3.26583110843708	TRUE	-0.376278187198912	-3.51964776607016	0.000471229897397437	0.000815115983601208	-1.22770465655882	0.401170182913283	1.97923045857306	0.048352528519289	0.16342830177753	-4.530821733609	-0.171998643268575	2.99143258110406	-2.34884254498982	0.0192686089320282	0.0251615375570032	-2.34029314788821	LIV DEG
1192	ENSG00000237207.2	ENSG00000237207	processed_pseudogene	RBM17P3	100132949	0.0100631126959613	-5.65821990875615	FALSE	-0.197019813521494	-1.2335957487002	0.217927880157065	NA	-5.79105979150606	0.447467050329403	1.41480524090828	0.157764346290706	NA	-4.64354024346095	NA	NA	NA	NA	NA	NA	NA
1809	ENSG00000270909.1	ENSG00000270909	processed_pseudogene	RP11-24B13.2	NA	0.00702980465399838	-5.58630115553615	FALSE	-0.234787548365975	-1.49551292625602	0.135405770610879	NA	-5.4081982255635	0.295920051244659	0.957551389842164	0.338763891198601	NA	-5.07411133991461	NA	NA	NA	NA	NA	NA	NA
261	ENSG00000273717.1	ENSG00000273717	misc_RNA	RN7SL343P	106481018	0.00114197523666142	-6.02902863734677	FALSE	-0.140565230263389	-1.60680940237415	0.108721735403821	NA	-5.39367866286134	0.240069388283914	1.44493479618305	0.149118986733512	NA	-4.69276229335431	NA	NA	NA	NA	NA	NA	NA
4307	ENSG00000185775.9	ENSG00000185775	protein_coding	SPATA31A6	389730	0.00578853592905506	-5.13088198724645	FALSE	-0.514575400365685	-2.78501301146411	0.00555376342177843	NA	-2.62514814202873	0.162186947840738	0.435421513625044	0.663449311862778	NA	-5.26560741852747	NA	NA	NA	NA	NA	NA	NA
330	ENSG00000239986.2	ENSG00000239986	processed_pseudogene	RP11-366N18.2	NA	0.0113291704327865	-5.86903877071849	FALSE	-0.159750004887307	-1.41103266031428	0.158851222666841	NA	-5.64513452677895	0.458735263430824	2.13016636089424	0.0336582314606613	NA	-3.6266793708666	NA	NA	NA	NA	NA	NA	NA
727	ENSG00000277260.1	ENSG00000277260	lincRNA	FAM74A7	100996582	0.00475515244526714	-5.86688497011976	FALSE	-0.106586126238571	-0.873266311176775	0.3829333229393	NA	-6.23164773119236	0.294083354777515	1.26332147541092	0.207077823946625	NA	-4.87508567901473	NA	NA	NA	NA	NA	NA	NA
78	ENSG00000276277.1	ENSG00000276277	processed_pseudogene	RP11-366N18.5	NA	0.0191220876764437	-5.99505575542234	FALSE	-0.166741328827209	-1.7194296308042	0.0861494146093921	NA	-5.20174407076832	0.315811313155538	1.72492908319603	0.0851743822313165	NA	-4.3095679595627	NA	NA	NA	NA	NA	NA	NA
616	ENSG00000275649.1	ENSG00000275649	lincRNA	RP11-286O1.1	NA	0.0214604913571237	-5.47418238571123	FALSE	-0.35402687921635	-2.27925193240743	0.0230688305833717	NA	-3.96037468312534	0.271670075114	0.881419173653343	0.378525566635038	NA	-5.1153058461296	NA	NA	NA	NA	NA	NA	NA
1332	ENSG00000268234.1	ENSG00000268234	processed_pseudogene	FKBP4P6	100132268	0.0433462880017279	-4.32715794163394	FALSE	0.547477668277931	2.64430461646062	0.00844083289983518	NA	-2.90299318615211	0.513809171455866	1.35834679253815	0.174982243105999	NA	-4.58239023504253	NA	NA	NA	NA	NA	NA	NA
481	ENSG00000277213.1	ENSG00000277213	processed_pseudogene	SDR42E1P2	100422346	0.0115872904460955	-5.73900940359626	FALSE	-0.0273789292684151	-0.218693905912867	0.826976920437738	NA	-6.53998401735488	0.141769697120301	0.57542972169984	0.565266346357564	NA	-5.37539050158397	NA	NA	NA	NA	NA	NA	NA
1321	ENSG00000234861.2	ENSG00000234861	processed_pseudogene	ATP5A1P5	NA	0.0387320687380835	-4.54159606649607	FALSE	-0.109898757293535	-0.485488703451475	0.627540450783967	NA	-6.13610239636285	0.45509236097199	0.987217155090377	0.324026165233859	NA	-4.89487492923488	NA	NA	NA	NA	NA	NA	NA
597	ENSG00000227353.1	ENSG00000227353	processed_pseudogene	RAB28P3	100132772	0.0117763031825772	-5.73480919145957	FALSE	-0.217507501247975	-1.58611599650888	0.113339439926666	NA	-5.33437058651667	-0.0216493185318057	-0.0801164333763485	0.936177547535113	NA	-5.50794807154981	NA	NA	NA	NA	NA	NA	NA
1431	ENSG00000227924.2	ENSG00000227924	processed_pseudogene	RBPJP6	643198	0.0167410886952574	-5.16584718696331	FALSE	-0.207437563752906	-1.12615444752378	0.260635459851616	NA	-5.75597851385857	0.371689827702536	1.03425359336946	0.301530671458792	NA	-4.94027163084175	NA	NA	NA	NA	NA	NA	NA
2579	ENSG00000237357.2	ENSG00000237357	lincRNA	RP11-475I24.3	NA	0.244150743767853	-0.825825643307203	FALSE	-0.426795696708738	-3.62041070646684	0.000323835463273981	NA	-0.269872668095373	-0.29779301264376	-1.26518678447411	0.206409094972391	NA	-4.93357116008702	NA	NA	NA	NA	NA	NA	NA
451	ENSG00000212952.6	ENSG00000212952	processed_pseudogene	RP11-475I24.9	NA	0.173707597627	-3.8474597106165	FALSE	-0.16803232546374	-0.894949210492918	0.371240934422802	NA	-5.86948737996311	-0.28511341845354	-0.788200459938167	0.430962753122485	NA	-5.02692880517241	NA	NA	NA	NA	NA	NA	NA
3614	ENSG00000229311.1	ENSG00000229311	lincRNA	RP11-475I24.8	NA	0.00906395571428681	-5.14436291456836	FALSE	-0.789135056303248	-4.58691667428772	5.68142021998009e-06	NA	3.62887009429717	-0.377857123337268	-1.12759585761268	0.260045593235479	NA	-4.88923451150896	NA	NA	NA	NA	NA	NA	NA
291	ENSG00000204816.5	ENSG00000204816	unprocessed_pseudogene	RP11-475I24.1	NA	0.0189965557151894	-5.80093063265268	FALSE	-0.197384064814116	-1.60025891070613	0.1101670376165	NA	-5.34599100309889	0.368205067421803	1.49256778747885	0.136197554295922	NA	-4.58814401401415	NA	NA	NA	NA	NA	NA	NA
352	ENSG00000230245.2	ENSG00000230245	processed_pseudogene	RP11-475I24.7	NA	0.000139952753892158	-6.05085554072345	FALSE	-0.132672905616397	-1.52501337909551	0.127882261685197	NA	-5.52601833629162	0.203318117900068	1.24848017548649	0.212454815632966	NA	-4.92653942539891	NA	NA	NA	NA	NA	NA	NA
295	ENSG00000216829.6	ENSG00000216829	unprocessed_pseudogene	RP11-175I6.1	NA	0.0524590760660422	-5.5411855629124	FALSE	-0.0876711378326554	-0.554084389181485	0.579766557885208	NA	-6.35476438533491	0.414553205306537	1.34396213057119	0.17958608849926	NA	-4.70876496661845	NA	NA	NA	NA	NA	NA	NA
3224	ENSG00000233424.2	ENSG00000233424	lincRNA	RP11-175I6.5	NA	0.00127797979325854	-5.91686234872252	FALSE	-0.116341639252573	-1.02719320693373	0.304821643130015	NA	-6.11111175730695	0.323534572364553	1.47511641141907	0.140827111444574	NA	-4.63946048537466	NA	NA	NA	NA	NA	NA	NA
1659	ENSG00000204818.4	ENSG00000204818	unprocessed_pseudogene	ADGRF5P2	441416	0.0993386016816009	-2.7857032552858	FALSE	-0.493178333303752	-3.06440845975271	0.00229769300255321	NA	-1.83353914714419	-0.651799808421595	-2.05113331733485	0.0407881476641894	NA	-3.71664737280735	NA	NA	NA	NA	NA	NA	NA
1087	ENSG00000224537.1	ENSG00000224537	unprocessed_pseudogene	MEP1AP4	643157	0.00246611598574145	-5.91769741654125	FALSE	-0.195700261938326	-1.81040329406006	0.070827958428564	NA	-5.02497720041442	0.234288393016591	1.15599071996995	0.248251455062534	NA	-4.99911234113656	NA	NA	NA	NA	NA	NA	NA
2414	ENSG00000236816.2	ENSG00000236816	unprocessed_pseudogene	ANKRD20A7P	653436	2.26764246151708	2.0459409505113	TRUE	-0.180446115130226	-1.33332540293614	0.183026650291297	0.217744279997323	-6.26851953862574	0.0211321178410455	0.0751456953340857	0.940129633003209	0.970878320047981	-6.19004476727238	-0.18620210561269	1.74769430463217	-1.88277848298059	0.0603762922197519	0.0742773275431782	-1.87803562149805	Not DEG
107	ENSG00000238529.1	ENSG00000238529	snRNA	RNU6-599P	106481370	0.437228239360316	-4.45201830614573	FALSE	-0.000733488140587236	-0.00388875891156646	0.996898764030244	NA	-6.27440271847447	-0.376824078395859	-0.9865706635339	0.32434280461042	NA	-4.90947098777167	NA	NA	NA	NA	NA	NA	NA
1699	ENSG00000170165.5	ENSG00000170165	unprocessed_pseudogene	CR848007.2	NA	1.08679582919623	0.46650790528294	TRUE	-0.108921305548044	-0.823240923779856	0.410759900228674	0.454906590374704	-6.57221189813753	-0.141130148484966	-0.521551481075106	0.602219633361912	0.768068749247679	-5.77031331693996	-0.0646334102548835	0.170007627937097	-0.682146826130542	0.495505372716759	0.531284504843249	-0.681578722949075	Not DEG
228	ENSG00000273900.1	ENSG00000273900	processed_pseudogene	RP11-459O16.7	NA	0.000209351232839718	-6.05085554072345	FALSE	-0.157514056212954	-1.81078344280051	0.0707689774297205	NA	-5.0598339889752	0.205193669727959	1.27494735716071	0.202935488249995	NA	-4.89792120828064	NA	NA	NA	NA	NA	NA	NA
868	ENSG00000275144.1	ENSG00000275144	unprocessed_pseudogene	SNX18P5	100418977	0.795818312408679	-1.02797876531142	TRUE	-0.0600952871966817	-0.396362979694615	0.692004831855927	0.725259460882445	-6.58832503524531	-0.0651199413690282	-0.205630561309735	0.837165386449986	0.916821129075397	-5.60010849356982	-0.0703916402945639	-1.31582590313634	-0.624467773004502	0.532643740203788	0.568092054193195	-0.62397540090491	Not DEG
549	ENSG00000230635.2	ENSG00000230635	unprocessed_pseudogene	CYP4F60P	107126294	1.48613026213476	-0.751141856001567	TRUE	-0.00389993010220993	-0.0288007103286303	0.977034921535525	0.980929892510276	-6.72431530063334	-0.280459519172133	-1.0126993241982	0.311706415464775	0.524427327752292	-5.2243762968404	-0.0181402427613189	-1.07077776431096	-0.183860865314856	0.85420840147738	0.870709011352797	-0.183751505193275	Not DEG
787	ENSG00000229079.1	ENSG00000229079	processed_pseudogene	CR848007.5	NA	0.000739296517292506	-6.01728275739875	FALSE	-0.164081249318823	-1.83403288945121	0.0672378343518886	NA	-5.00995566335804	0.0898001857234562	0.532359619384661	0.594719618169496	NA	-5.47152721771142	NA	NA	NA	NA	NA	NA	NA
904	ENSG00000213816.3	ENSG00000213816	processed_pseudogene	CNN2P4	647507	0.00485227554469902	-5.84109885715939	FALSE	0.0202835012705395	0.163760186397447	0.869985505741718	NA	-6.57165518829678	-0.0260114006381277	-0.111375190806596	0.911364696114385	NA	-5.53643196872576	NA	NA	NA	NA	NA	NA	NA
1630	ENSG00000276591.1	ENSG00000276591	transcribed_processed_pseudogene	GXYLT1P5	100131760	1.32382894133704	0.55015344248134	TRUE	-0.285049339280692	-1.71224228581308	0.0874664214790827	0.110159680085134	-5.46670970037284	-0.2150179268328	-0.638899364545121	0.523188614729853	0.709672681752375	-5.73989483298477	-0.124979595838021	0.368645327940633	-1.02865032428907	0.304196193356502	0.33887465337871	-1.02747639837656	Not DEG
535	ENSG00000277697.1	ENSG00000277697	lincRNA	RP11-459O16.9	NA	0.744617260472466	-2.00590064303212	TRUE	-0.338825334738031	-1.61660148069661	0.106589309309743	0.132368467182131	-5.22270985542044	-0.245587000297344	-0.579538751125309	0.562493559618976	0.739536386584614	-5.33853905745206	-0.284173468918438	-1.81708393941441	-1.98922432456407	0.0472695011497011	0.0589472394589765	-1.98387746964124	Not DEG
2247	ENSG00000276128.1	ENSG00000276128	lincRNA	RP11-459O16.8	NA	1.3372339749449	1.22924067322498	TRUE	-0.251842826431428	-2.42630578834803	0.0156028099504251	0.0224649455183586	-4.12867273708758	-0.0135002840192057	-0.0671219892347891	0.946512121811822	0.973998634931856	-6.06537747400589	-0.185057723218528	0.76466410287664	-2.29831437537665	0.0220029424401084	0.0285597348027206	-2.29031707945349	LIV DEG
1681	ENSG00000277737.2	ENSG00000277737	protein_coding	FP325317.1	NA	0.0207107813623259	-5.27740081242721	FALSE	0.0885149654916371	0.446933832824078	0.655114601258441	NA	-6.28160937601925	0.0928165462928109	0.26338489920494	0.792365273308141	NA	-5.37689099020328	NA	NA	NA	NA	NA	NA	NA
235	ENSG00000277598.1	ENSG00000277598	processed_pseudogene	RP11-49E18.1	NA	0.00328836629867382	-6.01491377983802	FALSE	-0.13688750254752	-1.46755047470659	0.142849384413293	NA	-5.59992966048703	0.145292155054003	0.824841112207333	0.409865423640579	NA	-5.2989885394756	NA	NA	NA	NA	NA	NA	NA
4256	ENSG00000276581.2	ENSG00000276581	protein_coding	SPATA31A5	727905	4.28071791269786e-05	-6.04164064246344	FALSE	-0.158428795124668	-1.79502520454135	0.0732480125402754	NA	-5.08606086236309	0.326982003376786	1.96480158721722	0.0500049993214038	NA	-3.93341023427766	NA	NA	NA	NA	NA	NA	NA
1988	ENSG00000275628.1	ENSG00000275628	lincRNA	RP11-144A16.6	NA	7.24281626370359e-05	-6.04635568007444	FALSE	-0.145550599783675	-1.6727335235364	0.0949996109854788	NA	-5.29387976357286	0.1768831928105	1.08768051717957	0.277273904885206	NA	-5.08834683904437	NA	NA	NA	NA	NA	NA	NA
394	ENSG00000274916.1	ENSG00000274916	transcribed_processed_pseudogene	RP11-144A16.5	NA	0.000139778420586774	-6.05085554072345	FALSE	-0.150129641778784	-1.74624242884502	0.0813773701019684	NA	-5.17229501646425	0.184894416315863	1.15347187079953	0.249282259742196	NA	-5.02540125480473	NA	NA	NA	NA	NA	NA	NA
1802	ENSG00000274516.1	ENSG00000274516	lincRNA	FAM74A6	653123	0.000582201876919135	-5.98327962015007	FALSE	-0.164633426868934	-1.75382864719681	0.080066957546512	NA	-5.13804581095139	0.193036465021514	1.08059746801469	0.280410772571467	NA	-5.08224607898696	NA	NA	NA	NA	NA	NA	NA
481	ENSG00000273676.1	ENSG00000273676	transcribed_processed_pseudogene	RP11-144A16.3	NA	0	-6.05392717347678	FALSE	-0.152887514971211	-1.77178663803609	0.0770334299130336	NA	-5.12896206190441	0.195218323272989	1.21646857861348	0.224395419341199	NA	-4.96138680449924	NA	NA	NA	NA	NA	NA	NA
970	ENSG00000276422.1	ENSG00000276422	lincRNA	RP11-144A16.8	NA	0.0016864052409293	-5.95442187443637	FALSE	-0.287168297179777	-2.82913609725627	0.00485321727196166	NA	-2.73863027168356	0.191368303013927	0.950161655580562	0.342501168794594	NA	-5.1897651460803	NA	NA	NA	NA	NA	NA	NA
82	ENSG00000278485.1	ENSG00000278485	processed_pseudogene	RP11-144A16.4	NA	0	-6.05392717347678	FALSE	-0.152887514971211	-1.77178663803609	0.0770334299130336	NA	-5.12896206190441	0.195218323272989	1.21646857861348	0.224395419341199	NA	-4.96138680449924	NA	NA	NA	NA	NA	NA	NA
1518	ENSG00000283541.1	ENSG00000283541	unprocessed_pseudogene	RP11-101E5.7	NA	0.0495681458490361	-3.83219153393059	FALSE	0.0229096572949581	0.132593371267092	0.894567832382913	NA	-6.25897388552763	0.159745356669855	0.454373979857397	0.649762022203561	NA	-5.17761053548687	NA	NA	NA	NA	NA	NA	NA
4989	ENSG00000276040.4	ENSG00000276040	protein_coding	SPATA31A7	26165	0.00202510953278571	-5.63649151660225	FALSE	-0.171798476908353	-1.27287300965669	0.203649258895773	NA	-5.7408195081018	0.373782912009362	1.5099984093104	0.13169202497061	NA	-4.54537914578893	NA	NA	NA	NA	NA	NA	NA
1988	ENSG00000277412.1	ENSG00000277412	antisense	RP11-101E5.6	NA	0.000171702520241558	-6.0293541114501	FALSE	-0.0896710375533656	-0.993056483276994	0.321158391986866	NA	-6.17567473956351	0.369849332657528	2.22100003697795	0.0268099434794297	NA	-3.47015864465396	NA	NA	NA	NA	NA	NA	NA
370	ENSG00000276149.1	ENSG00000276149	transcribed_processed_pseudogene	RP11-101E5.2	NA	0	-6.05392717347678	FALSE	-0.152887514971211	-1.77178663803609	0.0770334299130336	NA	-5.12896206190441	0.195218323272989	1.21646857861348	0.224395419341199	NA	-4.96138680449924	NA	NA	NA	NA	NA	NA	NA
1956	ENSG00000274583.1	ENSG00000274583	transcribed_processed_pseudogene	FAM74A4	401508	0.000836946238362199	-5.95727833022771	FALSE	-0.180926486846949	-1.77197809141928	0.0770016022421124	NA	-5.10123590772639	0.0198884151098551	0.0984847803460723	0.921587858538793	NA	-5.57216379577537	NA	NA	NA	NA	NA	NA	NA
1126	ENSG00000275676.1	ENSG00000275676	lincRNA	RP11-101E5.1	NA	0.00982215656296264	-5.53632575153015	FALSE	-0.407402012444742	-2.90100740722594	0.00388205182402993	NA	-2.42417588804848	0.0820289791627952	0.29268350387917	0.769888676140973	NA	-5.41408964603611	NA	NA	NA	NA	NA	NA	NA
1728	ENSG00000283378.1	ENSG00000283378	protein_coding	CH17-296N19.1	NA	0.427445610637698	-0.769859381585382	FALSE	-0.368958263550135	-2.59401742747041	0.00976187503423948	NA	-3.37964989316632	-0.0735408448672723	-0.265878665570346	0.790445119769979	NA	-5.61795954150762	NA	NA	NA	NA	NA	NA	NA
261	ENSG00000276522.1	ENSG00000276522	misc_RNA	RN7SL462P	106479391	0.000754793239282987	-6.04164064246344	FALSE	-0.170614009413858	-1.96131815885092	0.0503914054162316	NA	-4.78111554662884	0.175175637168185	1.0865259002899	0.277783607235397	NA	-5.08934814729565	NA	NA	NA	NA	NA	NA	NA
232	ENSG00000277109.1	ENSG00000277109	unprocessed_pseudogene	RP11-160N1.11	NA	0.00164295952041641	-6.0432840473211	FALSE	-0.147749113418468	-1.69324156915165	0.0910266955704605	NA	-5.25944797242373	0.220098297578444	1.35517394267177	0.175990049004402	NA	-4.80544665941163	NA	NA	NA	NA	NA	NA	NA
718	ENSG00000231248.2	ENSG00000231248	lincRNA	RP11-160N1.9	NA	0.000166355780289212	-6.04471227521678	FALSE	-0.164132105167696	-1.89898918934931	0.0581360032410446	NA	-4.89888958309638	0.139733953191746	0.860807278811237	0.38976757607704	NA	-5.27828550057371	NA	NA	NA	NA	NA	NA	NA
112	ENSG00000238933.1	ENSG00000238933	misc_RNA	Y_RNA	NA	0.0030932617742691	-6.0387841866721	FALSE	-0.184600114729683	-2.08180795319082	0.0378634190098191	NA	-4.54244727762066	0.149172688107886	0.888484517577598	0.374718578821193	NA	-5.25872644060194	NA	NA	NA	NA	NA	NA	NA
997	ENSG00000204814.5	ENSG00000204814	lincRNA	RP11-160N1.10	NA	4.94116041825875e-05	-6.05085554072345	FALSE	-0.132672905616397	-1.52501337909551	0.127882261685197	NA	-5.52601833629162	0.203318117900068	1.24848017548649	0.212454815632966	NA	-4.92653942539891	NA	NA	NA	NA	NA	NA	NA
284	ENSG00000231454.2	ENSG00000231454	processed_pseudogene	RP11-160N1.8	NA	0.00244202554708916	-6.01655718469568	FALSE	-0.175066478847438	-1.88397293958726	0.0601433205576829	NA	-4.92329482106608	0.17331240350897	1.00129428987313	0.317181548655855	NA	-5.15975836188459	NA	NA	NA	NA	NA	NA	NA
284	ENSG00000273940.1	ENSG00000273940	misc_RNA	RN7SL722P	106479486	0.0161616893907138	-5.8422725337842	FALSE	-0.110287624392801	-0.875519867840918	0.381707670248736	NA	-6.23304294837504	0.438453421161099	1.79767631754533	0.0728473123119132	NA	-4.1710231161467	NA	NA	NA	NA	NA	NA	NA
616	ENSG00000154537.4	ENSG00000154537	lincRNA	FAM27C	100132948	0.363321900535562	-2.45183668519823	FALSE	-0.631463134897616	-4.01408157230934	6.87381379886588e-05	NA	1.31710467455673	-0.270285848121942	-0.92251301741975	0.356717614864828	NA	-5.05951526710725	NA	NA	NA	NA	NA	NA	NA
199	ENSG00000277624.1	ENSG00000277624	processed_pseudogene	RP11-374M1.11	NA	0.0435139843955906	-5.65352573742406	FALSE	-0.182230681636367	-1.29662390960067	0.195353257217144	NA	-5.70366860556329	0.153600623010688	0.567837181544386	0.570407087729368	NA	-5.36458320790368	NA	NA	NA	NA	NA	NA	NA
200	ENSG00000170152.4	ENSG00000170152	processed_pseudogene	RP11-374M1.7	NA	0.00960676690446896	-5.97533932686361	FALSE	-0.175912359492002	-1.73030044864111	0.0841880233589138	NA	-5.17908398258999	0.266527247443677	1.40363919493856	0.161063311766248	NA	-4.73511233639145	NA	NA	NA	NA	NA	NA	NA
342	ENSG00000204805.8	ENSG00000204805	processed_pseudogene	FAM27E4	107987001	0.0351959553946913	-5.59150947140566	FALSE	-0.370230923299079	-2.46128876189177	0.0141774831212854	NA	-3.55987198155451	-0.000456791423653418	-0.0015962422834157	0.998727036777968	NA	-5.48777060929702	NA	NA	NA	NA	NA	NA	NA
439	ENSG00000235659.1	ENSG00000235659	lincRNA	RP11-374M1.5	NA	0.00070608811858762	-6.03571255391876	FALSE	-0.179392160075681	-1.99587869006166	0.0464841565005136	NA	-4.71246464723805	0.17597760279438	1.03351720760568	0.30187461580578	NA	-5.13801467004003	NA	NA	NA	NA	NA	NA	NA
492	ENSG00000223379.1	ENSG00000223379	lincRNA	RP11-374M1.4	NA	0.0572032733208622	-4.91430906191452	FALSE	-0.0889517126333861	-0.533806802016535	0.59371027737132	NA	-6.17473260330655	0.0675030681077898	0.208999618830072	0.834535882500877	NA	-5.30309255579969	NA	NA	NA	NA	NA	NA	NA
112	ENSG00000238749.1	ENSG00000238749	misc_RNA	Y_RNA	NA	0.00183465414589833	-6.04164064246344	FALSE	-0.171689527216167	-1.93940574763798	0.0530089697498918	NA	-4.82231143698513	0.197498049577884	1.2091110275803	0.227206572926947	NA	-4.96677132663316	NA	NA	NA	NA	NA	NA	NA
778	ENSG00000229697.2	ENSG00000229697	lincRNA	RP11-374M1.3	NA	0.000185197890992959	-6.04471227521678	FALSE	-0.146893244742365	-1.68433502586685	0.092735338237976	NA	-5.27356146656677	0.188628748180026	1.16308841964442	0.245362921252709	NA	-5.0140423190627	NA	NA	NA	NA	NA	NA	NA
412	ENSG00000276795.1	ENSG00000276795	processed_pseudogene	RP11-374M1.10	NA	0.465250897084011	-2.69762256629251	FALSE	-0.89190241159854	-5.42709794967959	8.90917842505372e-08	NA	7.54821548380187	-0.1681826120506	-0.543974792692704	0.586707639214915	NA	-5.23771515509965	NA	NA	NA	NA	NA	NA	NA
219	ENSG00000276845.1	ENSG00000276845	unprocessed_pseudogene	RP11-374M1.9	NA	0.00156696102894488	-6.03264092116543	FALSE	-0.15820733883284	-1.79341260310789	0.0735056722257542	NA	-5.08514955319155	0.248050855592957	1.47562103768206	0.140691559850364	NA	-4.65617995098247	NA	NA	NA	NA	NA	NA	NA
1940	ENSG00000231527.5	ENSG00000231527	processed_transcript	RP11-374M1.2	NA	0.567277998889696	-0.0614732682790264	TRUE	-0.411986768542609	-4.13454570784228	4.16499023164419e-05	8.05985806352295e-05	1.52456306780776	-0.341654003919886	-2.09534710596027	0.0366557061798985	0.135782080937796	-3.80657557643645	-0.197257115398667	1.68024723330507	-3.33616546730168	0.000918556401767852	0.00136894453070521	-3.31435246334405	LIV DEG
891	ENSG00000231838.1	ENSG00000231838	lincRNA	RP11-449H15.2	NA	0.226561071574377	-2.75248694370563	FALSE	-0.411057226622449	-2.04840182118315	0.0410375258092723	NA	-4.34308864568224	-0.154015150403138	-0.428254600474249	0.66865500735516	NA	-5.31476983687024	NA	NA	NA	NA	NA	NA	NA
601	ENSG00000231995.2	ENSG00000231995	processed_pseudogene	RP11-111F5.2	NA	1.56342954666926	-0.38612649343696	TRUE	-0.312755794844205	-2.4031618344098	0.0166139262914042	0.0238299281778192	-3.91427028965138	0.0763877994626804	0.297081500962908	0.766530893384841	0.876532727146894	-5.70676830934554	-0.255464299328534	-0.794487693444725	-3.20466362680359	0.00147156614735419	0.00215364497043955	-3.18023312571428	LIV DEG
787	ENSG00000231212.1	ENSG00000231212	lincRNA	RP11-111F5.3	NA	0.00960969073922064	-5.67789680531221	FALSE	-0.270558507128936	-2.31185833150703	0.0211872919334843	NA	-3.97019561508958	-0.222604122929464	-0.937437188328558	0.348998140933918	NA	-5.13072935847344	NA	NA	NA	NA	NA	NA	NA
307	ENSG00000236450.1	ENSG00000236450	processed_pseudogene	RP11-111F5.1	NA	0.0179818699581898	-5.80653466057506	FALSE	-0.175851543964456	-1.47282261906959	0.141422350133695	NA	-5.53656198107989	-0.306218258595882	-1.32565026030675	0.185576751268468	NA	-4.7946855046765	NA	NA	NA	NA	NA	NA	NA
95	ENSG00000252133.1	ENSG00000252133	snoRNA	SNORA70	26778	0.0171697897096414	-5.96832889279692	FALSE	-0.153262989288015	-1.55191234287861	0.121310149919232	NA	-5.46722876571096	0.14370317929543	0.777003077583147	0.437534009346745	NA	-5.31907174653948	NA	NA	NA	NA	NA	NA	NA
284	ENSG00000275230.1	ENSG00000275230	misc_RNA	RN7SL544P	106481070	0.0204507381882132	-5.76951055416762	FALSE	-0.318227418483742	-2.48016223624374	0.0134574042260685	NA	-3.58725930440696	0.0643136173349339	0.248745818896168	0.803662215426002	NA	-5.49788365451156	NA	NA	NA	NA	NA	NA	NA
2709	ENSG00000204802.3	ENSG00000204802	lincRNA	RP11-111F5.4	NA	0.0955550363340486	-2.18652777049491	FALSE	-0.458116436766211	-3.56936170715356	0.000392046297697047	NA	-0.291117894755451	-0.250041059471506	-0.990270146249974	0.322533597591665	NA	-5.03080089544768	NA	NA	NA	NA	NA	NA	NA
2977	ENSG00000227449.8	ENSG00000227449	transcribed_unprocessed_pseudogene	RP11-111F5.5	NA	0.609622653498359	0.589120247963934	TRUE	-0.119939178214369	-0.842859270388179	0.399706495646584	0.443826942861825	-6.53227644368793	0.166936132783442	0.611349519259458	0.54125332694666	0.723872432137855	-5.73668449721289	-0.143726132108815	0.437261121920945	-1.72845957175845	0.0847872992204253	0.102370289560461	-1.72356003101258	Not DEG
3325	ENSG00000233651.2	ENSG00000233651	lincRNA	RP11-111F5.8	NA	0.0028242221419628	-5.67141584605573	FALSE	-0.130966035807437	-0.915193207831972	0.36052734908227	NA	-6.13400520369312	0.18294234133183	0.658927209732214	0.510253777272317	NA	-5.33320193240562	NA	NA	NA	NA	NA	NA	NA
309	ENSG00000226429.2	ENSG00000226429	unprocessed_pseudogene	RP11-111F5.6	NA	0.00692976378957115	-5.9584113393443	FALSE	-0.084915162286166	-0.795759693404383	0.426545907949154	NA	-6.32750893084931	0.0610579678307973	0.303404306315418	0.761711269907454	NA	-5.54250976961974	NA	NA	NA	NA	NA	NA	NA
379	ENSG00000224603.1	ENSG00000224603	processed_pseudogene	RP11-96J15.1	NA	0.0002864672151384	-6.04635568007444	FALSE	-0.149713189748546	-1.73657280133604	0.083072912582495	NA	-5.18795927463026	0.195635340883044	1.21586188599441	0.224626275215904	NA	-4.96114261067205	NA	NA	NA	NA	NA	NA	NA
227	ENSG00000204801.7	ENSG00000204801	unprocessed_pseudogene	RP11-96J15.2	NA	0.076883401614731	-5.5518230840575	FALSE	-0.231758193453628	-1.32408539680447	0.186074156950117	NA	-5.64597582418611	-0.238260962259016	-0.688876452698069	0.491228901454626	NA	-5.25912971578527	NA	NA	NA	NA	NA	NA	NA
3321	ENSG00000232827.2	ENSG00000232827	lincRNA	LINC01189	643648	0.00541138136830097	-5.44727968882934	FALSE	0.287277398455113	1.67473814151547	0.094605224204341	NA	-5.07848968897997	0.194958968089158	0.620335536453309	0.535326927125003	NA	-5.29974396556846	NA	NA	NA	NA	NA	NA	NA
2274	ENSG00000226007.2	ENSG00000226007	lincRNA	RP11-211N8.2	NA	0.205114954576881	-1.32645039291383	TRUE	-0.0640016272737391	-0.477000334181125	0.633568399550475	0.670693529448073	-6.46265567567602	-0.110318441878423	-0.39962054166305	0.689611137644236	0.82725963237107	-5.47914283457488	-0.324920784125792	-0.735940183909809	-4.98027810810077	9.21134782428312e-07	1.74890311696679e-06	-4.90777918595154	LIV DEG
457	ENSG00000212951.5	ENSG00000212951	unprocessed_pseudogene	RP11-211N8.3	NA	0.313364652589005	-3.01346654572229	FALSE	0.138152418961264	0.846743416291679	0.39753955376296	NA	-5.99749584507334	-0.877009938239366	-2.71973715106169	0.00676674152335586	NA	-2.50524801609065	NA	NA	NA	NA	NA	NA	NA
888	ENSG00000278213.1	ENSG00000278213	unprocessed_pseudogene	CNTNAP3P5	100420786	0.243450110858096	-2.390663679012	FALSE	-0.729601313081373	-5.06541684008415	5.72500538861846e-07	NA	5.79282431727083	-0.308363838445389	-1.10930017385615	0.267847910705949	NA	-4.90552994866569	NA	NA	NA	NA	NA	NA	NA
1447	ENSG00000234217.2	ENSG00000234217	processed_pseudogene	RBPJP7	100133122	0.0140781716321164	-5.14139294082199	FALSE	-0.0489939793223154	-0.298225715858695	0.765653657087482	NA	-6.31743605576757	0.0434377830288261	0.132730164103386	0.89446158222935	NA	-5.34266179343797	NA	NA	NA	NA	NA	NA	NA
641	ENSG00000236825.2	ENSG00000236825	processed_pseudogene	RAB28P2	100129331	0.020723766984456	-5.53677760948358	FALSE	-0.217724016259472	-1.5066797927664	0.132518516562333	NA	-5.40917850273369	0.321614453084595	1.14210783315964	0.25397013351554	NA	-4.92028866335077	NA	NA	NA	NA	NA	NA	NA
1075	ENSG00000234451.1	ENSG00000234451	processed_pseudogene	RP11-211N8.6	NA	0.000454168920997324	-6.02321084594343	FALSE	-0.174931856875135	-1.96037488360249	0.0505018047222974	NA	-4.77747434403998	0.303244505807616	1.8223549958374	0.0690139352178664	NA	-4.16230888256349	NA	NA	NA	NA	NA	NA	NA
1279	ENSG00000241571.2	ENSG00000241571	processed_pseudogene	ATP5A1P7	NA	0.00777360349750443	-5.66856249092624	FALSE	-0.163367537664496	-1.05159496304036	0.293488760954562	NA	-5.99937899850371	0.625614477488807	2.22855054218191	0.0262992885801378	NA	-3.4290084580045	NA	NA	NA	NA	NA	NA	NA
502	ENSG00000234276.1	ENSG00000234276	processed_pseudogene	SDR42E1P3	100422347	0.00481046534318829	-5.94303025806717	FALSE	-0.273388985452668	-2.62414385861283	0.00894988353699234	NA	-3.27996845442593	0.010214247875566	0.0492982609014729	0.960701806674931	NA	-5.57407370914636	NA	NA	NA	NA	NA	NA	NA
1363	ENSG00000235256.1	ENSG00000235256	processed_pseudogene	FKBP4P7	441410	0.000546612402191996	-6.00028118877441	FALSE	-0.205658290492525	-2.27534140715158	0.0233039808735468	NA	-4.12124259602874	0.142779778057396	0.861400398048736	0.389441261267171	NA	-5.27181539003016	NA	NA	NA	NA	NA	NA	NA
3038	ENSG00000238113.6	ENSG00000238113	lincRNA	LINC01410	103352539	0.982662064351789	1.49002898872843	TRUE	0.205550585790643	2.97819082042121	0.00303905406863226	0.00478855867882581	-2.66798282669579	0.425297166840596	3.55626849429238	0.000412894481943973	0.0052366803150628	-0.147699674427409	0.0946547806621735	1.16266920126838	1.89939573913438	0.0581855478823089	0.0717249346723124	1.89429738537084	Not DEG
119	ENSG00000202474.1	ENSG00000202474	rRNA	RNA5SP283	100873536	0.639305583674274	-4.04302696985499	FALSE	-0.1390021798055	-0.699355460144477	0.484652165269511	NA	-6.02397006011364	1.37750870408782	4.11553093814737	4.5359182902343e-05	NA	0.952599462695803	NA	NA	NA	NA	NA	NA	NA
625	ENSG00000229422.1	ENSG00000229422	processed_pseudogene	RP11-262H14.5	NA	2.26766050964062	0.0412784394798988	TRUE	-0.332561008205774	-2.08599559251486	0.0374807041290306	0.0509120518716863	-4.67159437833682	0.299538848868892	1.7552785754773	0.0798400727540519	0.228461617626399	-4.40323221473268	-0.199832540159056	0.972240682178716	-3.46875373535192	0.000578849079953288	0.000879020133697578	-3.44133607887738	LIV DEG
252	ENSG00000184523.3	ENSG00000184523	processed_pseudogene	PTGER4P2	5736	0.684558097597635	-2.69272632702172	FALSE	-0.0952603701267894	-0.642625838066709	0.520758792267878	NA	-6.17863212459255	-0.291467326999949	-1.07738005575862	0.281843622926085	NA	-4.91984014528665	NA	NA	NA	NA	NA	NA	NA
367	ENSG00000237451.3	ENSG00000237451	processed_pseudogene	CDK2AP2P2	107133486	0.244494242918853	-3.66277002170512	FALSE	-0.0573721292468059	-0.317061769548414	0.751327874302435	NA	-6.22471231802146	-0.662303528052372	-1.95326729791258	0.0513598921504584	NA	-3.86113107042775	NA	NA	NA	NA	NA	NA	NA
4241	ENSG00000234665.8	ENSG00000234665	lincRNA	RP11-262H14.3	NA	1.10968386755099	1.29982279026536	TRUE	-1.25959380649803	-5.32255574977143	1.5421923176372e-07	3.74828567091165e-07	6.70192795277347	-1.05401609766255	-2.21173899312645	0.0274479939606395	0.111259304893146	-3.75013699963783	-0.622379445765894	1.06638344788611	-3.96957333523611	8.40537369388252e-05	0.000136952679343133	-3.93253785811662	LIV DEG
1277	ENSG00000238245.2	ENSG00000238245	processed_pseudogene	MYO5BP2	392335	0.0125707222493333	-5.36086511615391	FALSE	-0.621728758125361	-4.13404838037773	4.17372078090316e-05	NA	1.74848858255914	-0.825511130278216	-2.75770072832551	0.00603961317266775	NA	-2.37300191423779	NA	NA	NA	NA	NA	NA	NA
1489	ENSG00000227582.2	ENSG00000227582	transcribed_processed_pseudogene	ADGRF5P1	389740	1.32393508368485	0.332499926013154	TRUE	-1.2058014761726	-5.85471028040329	8.61594956648749e-09	2.33291198104496e-08	9.58976255588975	-0.812321747323406	-2.05341347498471	0.0405657361431643	0.145723917152087	-3.93968986818079	-0.485679711514387	0.078404244616753	-3.3230483817042	0.000961578165498222	0.00143069552372973	-3.30153360141336	LIV DEG
292	ENSG00000219693.3	ENSG00000219693	unprocessed_pseudogene	RP11-262H14.11	NA	0.652363839645643	-2.69762234100453	FALSE	-0.562625541092098	-3.0299664858923	0.00257126055585294	NA	-1.94470328330637	-0.443618482821167	-1.18854024669424	0.235199592618549	NA	-4.8114606235309	NA	NA	NA	NA	NA	NA	NA
2541	ENSG00000170161.6	ENSG00000170161	lincRNA	RP11-262H14.4	NA	1.36326407270686	1.65516068378716	TRUE	-0.64608407101875	-10.0281299764235	1.05419507314254e-21	8.51202166882842e-21	38.5227771394193	-0.247468299251936	-2.00810650512779	0.0451834104786769	0.156326780910332	-4.19092858050316	-0.453034963518607	1.41809725146997	-9.88940617769438	5.45119662693136e-21	2.62372945547631e-20	-9.40009859527832	LIV DEG
906	ENSG00000273509.1	ENSG00000273509	unprocessed_pseudogene	CNTNAP3P1	100420787	0.510591274092483	-1.30327753085271	FALSE	-0.652015560444495	-5.3050796006819	1.68887727722274e-07	NA	6.88414698667236	0.267659666098637	1.14729742999816	0.251821748451081	NA	-4.99611994334691	NA	NA	NA	NA	NA	NA	NA
397	ENSG00000244081.1	ENSG00000244081	unprocessed_pseudogene	RP11-350D23.4	NA	0	-6.05392717347678	FALSE	-0.152887514971211	-1.77178663803609	0.0770334299130336	NA	-5.12896206190441	0.195218323272989	1.21646857861348	0.224395419341199	NA	-4.96138680449924	NA	NA	NA	NA	NA	NA	NA
885	ENSG00000198312.4	ENSG00000198312	unprocessed_pseudogene	BMS1P9	653458	0.0739442002515508	-4.39653013434577	FALSE	0.0736474974597617	0.348365233107638	0.727711203518264	NA	-6.2116018743343	0.748769967949337	1.7681918049795	0.077654552631164	NA	-4.11440144302249	NA	NA	NA	NA	NA	NA	NA
5046	ENSG00000182021.10	ENSG00000182021	transcribed_unprocessed_pseudogene	RP11-381O7.3	NA	0.000581844641515473	-5.88725339027651	FALSE	0.0154822425790761	0.135857992888465	0.891987725906619	NA	-6.59599650743514	0.302516973520642	1.40888241073031	0.159507771529072	NA	-4.71276570894128	NA	NA	NA	NA	NA	NA	NA
1042	ENSG00000176115.9	ENSG00000176115	unprocessed_pseudogene	AQP7P4	100132938	0.00566072950609392	-5.78173996087433	FALSE	0.00517652574054621	0.0401570769761745	0.967983781060398	NA	-6.57428020539182	0.0855297740881396	0.339590019312497	0.7343116218034	NA	-5.48539598660439	NA	NA	NA	NA	NA	NA	NA
1045	ENSG00000186466.5	ENSG00000186466	unprocessed_pseudogene	AQP7P1	375719	0.534560326326219	-1.46040197691263	TRUE	-0.0763349860481574	-0.408536072732548	0.683053469278428	0.716979068303321	-6.51542608050738	-0.315343849898896	-0.865387681973462	0.387251918286773	0.596112539869881	-5.23712956424794	-0.113535600734348	-1.7020956133807	-0.913538422351401	0.36152821414485	0.397725155752254	-0.912456964654238	Not DEG
873	ENSG00000228522.2	ENSG00000228522	transcribed_unprocessed_pseudogene	RP11-236F9.2	NA	0.0531129109283516	-4.69500709901908	FALSE	0.568835863303099	2.6880305296175	0.00742499534005603	NA	-2.80875293844752	0.130257631079342	0.312827388692171	0.754545654248607	NA	-5.24140474801746	NA	NA	NA	NA	NA	NA	NA
1120	ENSG00000237238.2	ENSG00000237238	unprocessed_pseudogene	BMS1P10	728611	0.692443387725353	-1.16955668220412	TRUE	-0.200171574718904	-0.827805371204811	0.408172066285302	0.452253708807708	-6.28258977800382	-0.143605565562235	-0.287965803294408	0.773495361550338	0.880788802540499	-5.55547000484401	-0.258574731184402	-0.179363110581966	-2.28197568068065	0.0229587900338847	0.0297468812063179	-2.27411970840802	LIV DEG
581	ENSG00000233555.2	ENSG00000233555	processed_pseudogene	RP11-452D2.1	NA	0.0286167489154732	-5.32679718638583	FALSE	-0.277141609779031	-1.72799157638259	0.0846015462851633	NA	-4.97465304691111	0.174546673846396	0.543906147003683	0.58675484231875	NA	-5.26782337476954	NA	NA	NA	NA	NA	NA	NA
691	ENSG00000234042.1	ENSG00000234042	processed_pseudogene	RP11-452D2.2	NA	0.00489580365069066	-5.86645461619577	FALSE	0.044655686195119	0.38582352968664	0.69978997907855	NA	-6.51929473072599	0.534351805820445	2.43983637116275	0.0150494534184544	NA	-3.02775100171336	NA	NA	NA	NA	NA	NA	NA
578	ENSG00000268951.1	ENSG00000268951	processed_pseudogene	RP11-149F8.3	NA	0.00507497268013351	-5.88631264061145	FALSE	-0.346942818407431	-3.35553538405766	0.000851800749079983	NA	-1.14659353988257	-0.00451724433583912	-0.023425005433171	0.981320849032267	NA	-5.55814376489642	NA	NA	NA	NA	NA	NA	NA
347	ENSG00000224267.1	ENSG00000224267	lincRNA	RP11-149F8.5	NA	0.0010454605814358	-6.03549737695677	FALSE	-0.203633879516975	-2.27933924025987	0.0230636042029859	NA	-4.12187174871757	0.201336945061769	1.19437832043054	0.232911114993406	NA	-4.98339986432829	NA	NA	NA	NA	NA	NA	NA
472	ENSG00000225360.1	ENSG00000225360	processed_pseudogene	RP11-149F8.4	NA	0.00662730697320151	-5.92831028737268	FALSE	-0.0962374858138483	-0.876794003945037	0.381015769212673	NA	-6.25614134781836	0.214085915448224	1.04537252392543	0.29636915640267	NA	-5.10542092074008	NA	NA	NA	NA	NA	NA	NA
1279	ENSG00000228656.1	ENSG00000228656	processed_pseudogene	MYO5BP3	441442	0.0051794277451066	-5.77997231131706	FALSE	-0.2675477974966	-1.96404483463508	0.0500734200518629	NA	-4.69819440634297	0.142324558336156	0.542372803197212	0.587809681261074	NA	-5.40708517762358	NA	NA	NA	NA	NA	NA	NA
372	ENSG00000226020.4	ENSG00000226020	processed_pseudogene	CDK2AP2P3	401525	0.0161517398224293	-5.74649351736773	FALSE	-0.0529504019516894	-0.402465084079422	0.687512219488335	NA	-6.47869378696004	0.141859721907588	0.561834146677748	0.574487365006998	NA	-5.38058375781189	NA	NA	NA	NA	NA	NA	NA
252	ENSG00000239684.2	ENSG00000239684	processed_pseudogene	PTGER4P3	100874378	0.0430780284773867	-5.5212289985868	FALSE	-0.116343220319996	-0.754681046151275	0.450792452461293	NA	-6.18861563628076	0.0330608658251297	0.108495297787721	0.913647474197912	NA	-5.42261118120564	NA	NA	NA	NA	NA	NA	NA
2878	ENSG00000225411.2	ENSG00000225411	lincRNA	RP11-764K9.1	NA	0.053739731456702	-2.88050630449711	FALSE	0.307602837642383	1.95578150251243	0.0510423151247199	NA	-4.50333253028185	0.182739259772499	0.587403479687646	0.557204857733476	NA	-5.20464321277559	NA	NA	NA	NA	NA	NA	NA
118	ENSG00000207277.1	ENSG00000207277	rRNA	RNA5SP284	100873537	0.0162248726499042	-5.95935208900936	FALSE	-0.14988317492673	-1.43534810636498	0.151807484547035	NA	-5.63179165360118	0.0290878005084568	0.148812730386527	0.881762974135858	NA	-5.56993271551775	NA	NA	NA	NA	NA	NA	NA
715	ENSG00000232815.1	ENSG00000232815	unprocessed_pseudogene	DUX4L50	106480350	0.289188586963512	-2.47991000679478	FALSE	0.0130196843691397	0.0877908441731561	0.930077744078551	NA	-6.42106837165109	-0.52711468072184	-1.84736165855564	0.0653007401324854	NA	-4.03870815785191	NA	NA	NA	NA	NA	NA	NA
81	ENSG00000266017.1	ENSG00000266017	miRNA	MIR4477B	100616194	41.8210996962264	1.59479426628322	TRUE	-0.495684510126535	-6.70196824722416	5.51279419420712e-11	1.79807525714541e-10	14.328760318866	-0.278212595698024	-2.58011059727101	0.0101685286852249	0.0555279360701941	-2.96111299695938	-0.342455295245596	1.30620760714649	-7.69175695525701	1.05500101992581e-13	3.20575099242907e-13	-7.43382678793841	LIV DEG
931	ENSG00000215548.2	ENSG00000215548	unprocessed_pseudogene	FRG1JP	642236	2.59568574029703	1.04487999608012	TRUE	-0.359725000087078	-3.30955286255557	0.00100125697758457	0.00166941924344275	-1.57087179547627	-0.294216502672629	-1.31654084812845	0.188611507164653	0.397249593259708	-5.17389885803291	-0.516561912821292	-0.418510669135543	-4.26712771157634	2.43614963765341e-05	4.14128210973768e-05	-4.22063513743468	LIV DEG
386	ENSG00000204790.9	ENSG00000204790	unprocessed_pseudogene	BX255923.2	NA	0.619806489480542	-2.28159470238846	FALSE	-0.555386803372725	-3.65374762629161	0.00028548464501196	NA	0.00148110863694306	-0.131633440843497	-0.440925839565304	0.659462257523609	NA	-5.3411815135613	NA	NA	NA	NA	NA	NA	NA
106	ENSG00000275068.1	ENSG00000275068	snRNA	U6	NA	0.0913666391133906	-5.64541355270755	FALSE	-0.0437801922159207	-0.29111065004891	0.771086316531555	NA	-6.47892126518106	0.0319461682554504	0.107666651188559	0.914304443065909	NA	-5.48628325149553	NA	NA	NA	NA	NA	NA	NA
4510	ENSG00000172014.12	ENSG00000172014	protein_coding	ANKRD20A4	NA	1.35324786701446	2.20984433229909	TRUE	-0.300153821892786	-2.12172879454258	0.0343472397327458	0.046923852537697	-4.94875949843668	-0.390247596309746	-1.38666362281444	0.166178447504446	0.367391818778797	-5.31320892630827	-0.0807262092383076	2.08661381257586	-0.973909531101532	0.330636063338764	0.366272976463603	-0.972833493443592	Not DEG
107	ENSG00000238551.1	ENSG00000238551	snRNA	RNU6-1193P	106481556	0.085601308901383	-5.57958361255584	FALSE	-0.129188937024979	-0.941918431136365	0.346685129311016	NA	-6.05477266944625	0.262936468413157	0.990998411115304	0.322178223977229	NA	-5.05880828785301	NA	NA	NA	NA	NA	NA	NA
835	ENSG00000224185.1	ENSG00000224185	processed_pseudogene	SNX18P9	644576	3.32115437247184	1.07092279313557	TRUE	-0.147107352639679	-1.15873039609661	0.247114180669915	0.286743312176377	-6.33800094950977	-0.524729245981256	-2.21066232079907	0.0275230184187247	0.111392663984718	-3.71092968122945	0.00324537648826824	0.823212709068668	0.0384729393212691	0.969329817781977	0.973650151247183	0.038448844109208	Not DEG
378	ENSG00000229156.1	ENSG00000229156	processed_pseudogene	RP11-250H24.2	NA	0.645641648939264	-2.44645939260389	FALSE	0.588275178593355	3.62940074862039	0.000313042573761576	NA	-0.104659866141247	-0.303381606193865	-1.00306081641625	0.316329389423523	NA	-5.00789349169902	NA	NA	NA	NA	NA	NA	NA
520	ENSG00000224106.1	ENSG00000224106	unprocessed_pseudogene	CYP4F25P	100288827	2.62944794023473	0.0677711064764157	TRUE	0.265211327546863	2.62775353047228	0.00885676767446568	0.0131613458944452	-3.46489350345183	-0.132469690039659	-0.715197334964974	0.474829665389508	0.671683154216988	-5.60278278742119	0.188813728056245	-0.215025713690833	2.78283502457495	0.00563675360594181	0.00778196440970908	2.76819605258497	PM DEG
787	ENSG00000224762.1	ENSG00000224762	processed_pseudogene	CR769776.3	NA	0.00095766029968271	-6.00949608703441	FALSE	-0.124985580746389	-1.32205532820481	0.186748719037591	NA	-5.79647805957311	0.233551951402676	1.30579871263913	0.192237186488779	NA	-4.85780616793384	NA	NA	NA	NA	NA	NA	NA
906	ENSG00000235832.2	ENSG00000235832	processed_pseudogene	CNN2P3	392343	0.00484976719535009	-5.83051285531034	FALSE	-0.127978337234598	-1.07645195696745	0.282239567751928	NA	-6.03417503078833	0.205955547449291	0.881635386979316	0.37840871224387	NA	-5.21646260842726	NA	NA	NA	NA	NA	NA	NA
1187	ENSG00000235310.1	ENSG00000235310	processed_pseudogene	GXYLT1P6	100132672	4.5678701205778	2.06983881118359	TRUE	-0.136919606685545	-1.45614973456408	0.145973146074937	0.177260886586033	-6.12598740234015	0.0491588621432507	0.300271526827098	0.764098117570014	0.874749481962966	-6.18711045676356	-0.050991332909696	1.54489792192922	-0.757591521738579	0.449157340171597	0.485827369993625	-0.75682061551228	Not DEG
229	ENSG00000277869.1	ENSG00000277869	processed_pseudogene	RP11-250H24.7	NA	1.14463060165278	-2.35391058630062	FALSE	-1.04661530192111	-7.06272291361161	5.4416290643541e-12	NA	16.7706999308603	-0.872893095589766	-3.33735342836436	0.000910499279232506	NA	-0.972732639598894	NA	NA	NA	NA	NA	NA	NA
1041	ENSG00000181997.8	ENSG00000181997	unprocessed_pseudogene	AQP7P2	389756	0.0330956985323111	-4.95551762617426	FALSE	-0.00133550453785262	-0.00675487238998601	0.994613102281593	NA	-6.3321839691843	-0.602044843873419	-1.59632258615421	0.111065125969058	NA	-4.35785085964235	NA	NA	NA	NA	NA	NA	NA
2662	ENSG00000176134.5	ENSG00000176134	transcribed_unprocessed_pseudogene	RP11-574E24.3	NA	0.000665494993102003	-5.95320882350269	FALSE	0.145676053532623	1.4180643648745	0.156789235229901	NA	-5.63047395641383	0.341307627901981	1.78784135015842	0.0744229278612854	NA	-4.20570078335122	NA	NA	NA	NA	NA	NA	NA
885	ENSG00000225883.2	ENSG00000225883	unprocessed_pseudogene	BMS1P11	644632	0.112170761303672	-3.56138874339639	FALSE	-0.0153852427253359	-0.0930981907711999	0.925862506884884	NA	-6.30552792053094	-0.350029325174963	-1.04404792829742	0.296980916302762	NA	-4.87729386933049	NA	NA	NA	NA	NA	NA	NA
353	ENSG00000235932.2	ENSG00000235932	processed_pseudogene	RP11-250H24.6	NA	0.000169708482436592	-6.05085554072345	FALSE	-0.15525014776284	-1.79023620222707	0.0740153685480917	NA	-5.09632885100874	0.189292552319251	1.17328880881263	0.241253237691936	NA	-5.00490173451495	NA	NA	NA	NA	NA	NA	NA
350	ENSG00000156755.10	ENSG00000156755	IG_V_pseudogene	IGKV1OR-2	3532	0.00777328013609598	-5.90727341881949	FALSE	-0.0431716453574681	-0.389797718748835	0.69685060396437	NA	-6.55277917471629	0.00483573668435354	0.0224806156043933	0.982073777781973	NA	-5.55195330651724	NA	NA	NA	NA	NA	NA	NA
565	ENSG00000271225.1	ENSG00000271225	processed_pseudogene	BNIP3P4	100289028	0.0115263499201008	-5.76762865599709	FALSE	-0.399409729733664	-3.15392293452808	0.00170691381418728	NA	-1.75244510886422	-0.0430309874462963	-0.174439936371656	0.86159218671534	NA	-5.51694483991482	NA	NA	NA	NA	NA	NA	NA
3275	ENSG00000197550.3	ENSG00000197550	unprocessed_pseudogene	RP11-460N11.2	NA	0.0538728168383282	-3.43785874613621	FALSE	-0.658956883042996	-2.65235532757474	0.00824492093969141	NA	-2.91604442916456	0.49199183442889	0.955841644740904	0.339626233204772	NA	-4.9434563397472	NA	NA	NA	NA	NA	NA	NA
1403	ENSG00000223602.2	ENSG00000223602	unprocessed_pseudogene	AC125634.1	NA	0.173674181488054	-2.46186799915012	FALSE	-1.79925963827465	-9.82442198716355	5.81970923805628e-21	NA	36.5187643694574	0.326775357495477	1.08400338647933	0.278899389039408	NA	-4.94232780575743	NA	NA	NA	NA	NA	NA	NA
107	ENSG00000206804.1	ENSG00000206804	snRNA	RNU6-1293P	106480130	0.0643984639767477	-5.723259522435	FALSE	-0.308659509833769	-2.27623939887576	0.0232497984174358	NA	-4.03387464590055	0.499713309666698	1.86698069433072	0.0625045977512897	NA	-4.04135632096145	NA	NA	NA	NA	NA	NA	NA
706	ENSG00000224599.1	ENSG00000224599	unprocessed_pseudogene	BMS1P12	644684	0.0166696843895328	-5.55408845313556	FALSE	-0.387591638558921	-2.56408994790158	0.0106330778719302	NA	-3.31722226468615	0.118909394103511	0.394696190829044	0.693239824029417	NA	-5.40122724439773	NA	NA	NA	NA	NA	NA	NA
1263	ENSG00000236252.2	ENSG00000236252	transcribed_processed_pseudogene	RP11-15J10.8	NA	0.001504280789485	-5.9584113393443	FALSE	-0.298726610144939	-2.93545115821143	0.00348252099384702	NA	-2.43679089635752	-0.0627549971394291	-0.319089778880056	0.74979518318037	NA	-5.53615481123956	NA	NA	NA	NA	NA	NA	NA
256	ENSG00000267085.1	ENSG00000267085	processed_pseudogene	RP11-15J10.9	NA	0.000393381584720485	-6.04778390797011	FALSE	-0.174772082959909	-2.00195179193579	0.0458246866419841	NA	-4.70274372057604	0.184740237868502	1.13115751923151	0.25854523613344	NA	-5.04737369951765	NA	NA	NA	NA	NA	NA	NA
284	ENSG00000204780.5	ENSG00000204780	IG_V_pseudogene	IGKV1OR9-1	103352540	0.00239014370404273	-6.00949608703441	FALSE	-0.137306389603406	-1.47144946202717	0.141792966055194	NA	-5.59780182843072	0.340666234303536	1.90346740196266	0.057568548615565	NA	-4.02944541831824	NA	NA	NA	NA	NA	NA	NA
3109	ENSG00000204779.2	ENSG00000204779	protein_coding	FOXD4L5	653427	0.0343943002465223	-3.48058739099064	FALSE	0.237905574642043	1.25183644762474	0.211209441833197	NA	-5.54316712037543	0.0619634903097274	0.158896658716519	0.87381613162638	NA	-5.27034580866257	NA	NA	NA	NA	NA	NA	NA
655	ENSG00000204778.4	ENSG00000204778	unprocessed_pseudogene	RP11-15J10.1	NA	3.44942046894197	1.03200953371026	TRUE	-0.245090222046601	-2.65184209622286	0.00825728742707632	0.0123207021808294	-3.499767761727	0.469993253218567	2.72588819212241	0.00664381396500884	0.0411566279442934	-2.53012313069926	-0.114070494247031	0.0356096225041528	-1.63509280497254	0.102739978498511	0.122473934366372	-1.63171291299467	Not DEG
112	ENSG00000276723.1	ENSG00000276723	misc_RNA	Y_RNA	NA	0	-6.05392717347678	FALSE	-0.152887514971211	-1.77178663803609	0.0770334299130336	NA	-5.12896206190441	0.195218323272989	1.21646857861348	0.224395419341199	NA	-4.96138680449924	NA	NA	NA	NA	NA	NA	NA
341	ENSG00000280286.1	ENSG00000280286	unprocessed_pseudogene	FRG1KP	102724923	0.506576990195284	-2.79765045136828	FALSE	-0.389933983651011	-2.20255900337697	0.0280772816284936	NA	-4.00804247656038	-0.245876283796593	-0.688072955159379	0.491734276083145	NA	-5.159444454811	NA	NA	NA	NA	NA	NA	NA
12708	ENSG00000147996.16	ENSG00000147996	protein_coding	CBWD5	NA	2.05931276980074	4.64425233229488	TRUE	-0.350952823439164	-6.15577876834174	1.5249161144269e-09	4.43065518482367e-09	10.7051042011532	-0.00647091405073617	-0.0707036833105317	0.943662598932491	0.97252802358824	-6.72495669474297	-0.291413804511052	4.27598762883706	-7.80705699110145	4.04355786466853e-14	1.26164370352039e-13	-7.55958551322199	LIV DEG
2230	ENSG00000184659.5	ENSG00000184659	protein_coding	FOXD4L4	349334	0.173001605965317	-1.60224398361703	FALSE	-0.317569777457609	-2.60827340075218	0.00936976838504912	NA	-3.23382660913856	0.0345847405397682	0.147527327131766	0.882776837876837	NA	-5.50103284210299	NA	NA	NA	NA	NA	NA	NA
348	ENSG00000204776.6	ENSG00000204776	IG_V_pseudogene	IGKV1OR-3	644731	0.00582321329976737	-5.94377874828069	FALSE	-0.178235543194208	-1.72953059524397	0.0843257226855746	NA	-5.1732883428137	0.00303584105216728	0.0151392881840765	0.987927254022406	NA	-5.57661131206071	NA	NA	NA	NA	NA	NA	NA
399	ENSG00000237904.2	ENSG00000237904	processed_pseudogene	RP11-460E7.9	NA	0	-6.05392717347678	FALSE	-0.152887514971211	-1.77178663803609	0.0770334299130336	NA	-5.12896206190441	0.195218323272989	1.21646857861348	0.224395419341199	NA	-4.96138680449924	NA	NA	NA	NA	NA	NA	NA
541	ENSG00000235893.5	ENSG00000235893	processed_pseudogene	RP11-460E7.8	NA	0.00124129264715079	-6.03099751630776	FALSE	-0.119170138421191	-1.31890389956506	0.187799479610233	NA	-5.80873223597906	0.209966527661414	1.23740920784014	0.216531189977192	NA	-4.93569398160155	NA	NA	NA	NA	NA	NA	NA
885	ENSG00000231701.1	ENSG00000231701	unprocessed_pseudogene	BMS1P13	644716	0.0536882329375597	-4.45096208459988	FALSE	0.0243705923361505	0.126432993695298	0.899439549155774	NA	-6.23625777433438	0.395332145230606	1.01808460081135	0.309142997230695	NA	-4.86660438489236	NA	NA	NA	NA	NA	NA	NA
920	ENSG00000279955.3	ENSG00000279955	transcribed_unprocessed_pseudogene	RP11-1221G12.2	NA	0.00158575552431525	-5.98600537052974	FALSE	-0.262187712783081	-2.57127887039529	0.010417703105902	NA	-3.42065650321036	-0.0497354996170372	-0.249684959036624	0.802936219551964	NA	-5.55843047170425	NA	NA	NA	NA	NA	NA	NA
1041	ENSG00000279688.1	ENSG00000279688	unprocessed_pseudogene	AQP7P3	441432	0.0164453342687473	-5.34874415736116	FALSE	-0.0508771075079376	-0.322084803176597	0.747521843935579	NA	-6.38317155481346	-0.109631352895325	-0.349462642605097	0.726892996132185	NA	-5.36163890591022	NA	NA	NA	NA	NA	NA	NA
2254	ENSG00000274893.1	ENSG00000274893	lincRNA	RP11-15E1.5	NA	1.15023394763993	1.07025976197382	TRUE	-0.322517622326409	-4.00742171585776	7.06429453614824e-05	0.000133528547991615	0.847073621106063	-0.178290246558573	-1.26634175894982	0.205995816226818	0.418701142609371	-5.28614254721116	-0.268063750635493	0.483742859435729	-4.79122685998252	2.18612207253224e-06	4.03040059984959e-06	-4.73541045877011	LIV DEG
226	ENSG00000273668.1	ENSG00000273668	transcribed_processed_pseudogene	RP11-15E1.4	NA	1.15033790760003	-2.3230410415794	FALSE	-0.666590920959579	-4.62340879482862	4.80153423604634e-06	NA	3.77028383517283	-0.958564377334215	-3.40491580550171	0.000716501350062561	NA	-0.787258432545085	NA	NA	NA	NA	NA	NA	NA
2197	ENSG00000275026.1	ENSG00000275026	transcribed_processed_pseudogene	GXYLT1P4	100132441	2.36210309970568	2.04881102318149	TRUE	-0.0531394682433386	-0.606650580978845	0.544355666260027	0.585690373295233	-6.98801155207734	0.000139550818797281	0.000848614501889742	0.999323250992925	0.999663313609557	-6.22853674410704	0.0850018043418826	2.02790660482983	1.496423229092	0.135345160463001	0.158907719466925	1.49335165630087	Not DEG
906	ENSG00000278068.1	ENSG00000278068	processed_pseudogene	RP11-15E1.6	NA	0.00647014367802848	-5.76188193645865	FALSE	-0.0612454049394129	-0.462101952898762	0.644207384393255	NA	-6.46712459957497	0.340353281970091	1.30648291634578	0.192004732667448	NA	-4.80382775556928	NA	NA	NA	NA	NA	NA	NA
697	ENSG00000278720.1	ENSG00000278720	processed_pseudogene	RP11-399F4.1	NA	0	-6.05392717347678	FALSE	-0.152887514971211	-1.77178663803609	0.0770334299130336	NA	-5.12896206190441	0.195218323272989	1.21646857861348	0.224395419341199	NA	-4.96138680449924	NA	NA	NA	NA	NA	NA	NA
7923	ENSG00000274628.4	ENSG00000274628	processed_transcript	FAM95B1	100133036	0.280333233837428	0.836037580998732	TRUE	0.0807433369792831	0.925146735859044	0.355331813315332	0.398993869993941	-6.55591292255612	-0.157253333471969	-1.02933940002405	0.303830904965488	0.516600449649968	-5.47365040786315	0.107932279785362	-0.495417557540767	1.42371526837387	0.155341128636572	0.181175488843787	1.42091617996975	Not DEG
838	ENSG00000229146.2	ENSG00000229146	processed_pseudogene	SNX18P4	100418976	1.56722373108803	0.0148379043604573	TRUE	-0.108336893375906	-1.03833085433886	0.2996133460193	0.341854286987665	-6.31556954075724	-0.428663268660749	-2.30351478125782	0.0216700064070749	0.0950308842333475	-3.40224026136108	-0.0927101095402332	-0.985736306891218	-1.22940943616632	0.219707791310103	0.250190960839732	-1.22730549437182	Not DEG
228	ENSG00000276257.1	ENSG00000276257	processed_pseudogene	RP11-327I22.3	NA	0	-6.05392717347678	FALSE	-0.152887514971211	-1.77178663803609	0.0770334299130336	NA	-5.12896206190441	0.195218323272989	1.21646857861348	0.224395419341199	NA	-4.96138680449924	NA	NA	NA	NA	NA	NA	NA
7672	ENSG00000276203.4	ENSG00000276203	protein_coding	ANKRD20A3	NA	0.300293687014562	0.930054218101971	TRUE	-0.289239757700707	-3.39010072332954	0.000753415767704389	0.00127162203333224	-1.33496487256604	0.0268595331269262	0.173740859126693	0.862141282238976	0.931015764459701	-5.98225210276076	-0.193694561083913	-0.142733769632039	-3.30694281872048	0.00102860640977241	0.00152748298959614	-3.2825831612838	LIV DEG
107	ENSG00000275030.1	ENSG00000275030	snRNA	RNU6-538P	106479805	0.671547772404464	-4.12266791834944	FALSE	0.0661200873808867	0.315130728727644	0.752792675786676	NA	-6.24509019304633	0.139298991990384	0.332816131710317	0.739416228196861	NA	-5.24557352693275	NA	NA	NA	NA	NA	NA	NA
1484	ENSG00000278849.1	ENSG00000278849	lincRNA	RP11-327I22.5	NA	0.0255339265999318	-5.19131659545304	FALSE	-0.132653226018803	-0.638262009401047	0.523592696542245	NA	-6.18867969740973	0.277032495614337	0.705727820627141	0.480694684463403	NA	-5.18469747350191	NA	NA	NA	NA	NA	NA	NA
635	ENSG00000233765.1	ENSG00000233765	unprocessed_pseudogene	RP11-154P18.2	NA	0.25565493033327	-2.80708069694839	FALSE	0.0508352744402817	0.309955309647875	0.756722909441436	NA	-6.32176320915487	-0.611172494978877	-1.90724161031734	0.0570770434464921	NA	-3.93734172108182	NA	NA	NA	NA	NA	NA	NA
1444	ENSG00000274181.1	ENSG00000274181	processed_pseudogene	RBPJP2	3517	0.00729239792884293	-5.53763351913858	FALSE	-0.103248678017497	-0.699279054801377	0.484699862701978	NA	-6.2553554265067	-0.136470245841686	-0.46903897730293	0.63925157005299	NA	-5.36342122427227	NA	NA	NA	NA	NA	NA	NA
665	ENSG00000276894.1	ENSG00000276894	processed_pseudogene	RAB28P4	100132871	0.006031634926836	-5.83471749718027	FALSE	-0.312104338187804	-2.64709603376489	0.0083724365535737	NA	-3.19661809432013	0.0897863783990765	0.38759921575739	0.698481908380845	NA	-5.47953563755669	NA	NA	NA	NA	NA	NA	NA
1603	ENSG00000277297.1	ENSG00000277297	processed_pseudogene	ATP5A1P10	NA	0.00512029303068705	-5.65020627551127	FALSE	-0.51600595751345	-3.73177849969335	0.000211744280722995	NA	0.186532592401937	0.0805072682447186	0.292065176505322	0.770361105510041	NA	-5.45490384899431	NA	NA	NA	NA	NA	NA	NA
481	ENSG00000273849.1	ENSG00000273849	processed_pseudogene	SDR42E1P4	100422348	0.00161474282765147	-6.01563935254109	FALSE	-0.174185269892892	-1.88850705615628	0.0595312304478854	NA	-4.91084133489692	0.275890164219079	1.57424476023223	0.116079933359774	NA	-4.52495473959009	NA	NA	NA	NA	NA	NA	NA
1369	ENSG00000276457.1	ENSG00000276457	processed_pseudogene	FKBP4P8	643880	0.000301400304862928	-6.03099751630776	FALSE	-0.16409097696826	-1.83026221583144	0.0678004428678513	NA	-5.02178368308517	0.128283643259847	0.754654486028171	0.450820905678835	NA	-5.35255710570904	NA	NA	NA	NA	NA	NA	NA
4843	ENSG00000274349.4	ENSG00000274349	protein_coding	ZNF658	26149	2.05636629978668	3.2645702987722	TRUE	-0.450697510901362	-10.241624670282	1.71685486090151e-22	1.49403803300582e-21	40.1992874845809	0.0118501956884193	0.177113325506839	0.85949297405713	0.929769577939179	-6.42780383413065	-0.355106333215464	2.97995098916521	-11.5897577732214	4.16061998880036e-27	2.97275473770461e-26	-10.7825773236333	LIV DEG
487	ENSG00000277490.1	ENSG00000277490	processed_pseudogene	RP11-1082I11.2	NA	0.0028565639365571	-5.97471025277604	FALSE	-0.0770487549021442	-0.755788817739368	0.450128490297653	NA	-6.36518004502897	0.309226150088012	1.592670497413	0.111882620501074	NA	-4.49250892997041	NA	NA	NA	NA	NA	NA	NA
1470	ENSG00000277350.1	ENSG00000277350	lincRNA	RP11-395E19.6	NA	0.00691020786007771	-5.54938408910789	FALSE	-0.173183663618327	-1.19224035669065	0.233727396739032	NA	-5.81510290463526	0.204019116876926	0.700448985435997	0.483981279448196	NA	-5.23759485387987	NA	NA	NA	NA	NA	NA	NA
78	ENSG00000276039.1	ENSG00000276039	processed_pseudogene	RP11-395E19.5	NA	0	-6.05392717347678	FALSE	-0.152887514971211	-1.77178663803609	0.0770334299130336	NA	-5.12896206190441	0.195218323272989	1.21646857861348	0.224395419341199	NA	-4.96138680449924	NA	NA	NA	NA	NA	NA	NA
472	ENSG00000274355.1	ENSG00000274355	transcribed_processed_pseudogene	FAM74A3	728495	0.0111706932399026	-5.84564739792781	FALSE	-0.11273209933014	-0.893741398767367	0.371886338515833	NA	-6.2211941777195	0.143845201613315	0.588853106404103	0.55623270205101	NA	-5.39698929649313	NA	NA	NA	NA	NA	NA	NA
1988	ENSG00000276348.1	ENSG00000276348	lincRNA	RP11-395E19.2	NA	0.000434801523923339	-6.00427065368234	FALSE	-0.197248589222587	-2.0770678976339	0.0383006379255736	NA	-4.54457684639929	0.367612734943503	2.06914650819534	0.0390590363133301	NA	-3.74661404609475	NA	NA	NA	NA	NA	NA	NA
403	ENSG00000274820.1	ENSG00000274820	unprocessed_pseudogene	RP11-395E19.4	NA	0.000216259390111991	-6.04942731282778	FALSE	-0.161776421931478	-1.87087978380136	0.0619402910514883	NA	-4.95072119377907	0.2091745983105	1.30069268422133	0.193978483673589	NA	-4.8695953977497	NA	NA	NA	NA	NA	NA	NA
4256	ENSG00000275969.2	ENSG00000275969	protein_coding	SPATA31A3	727830	0.000670896408125433	-5.9143100443716	FALSE	-0.26222183665481	-2.43958797707219	0.0150474001807424	NA	-3.72192787668507	-0.00579222145430389	-0.0280556655082841	0.977629241068416	NA	-5.56452023937074	NA	NA	NA	NA	NA	NA	NA
3861	ENSG00000276386.1	ENSG00000276386	unprocessed_pseudogene	CNTNAP3P2	643827	1.16172785518768	2.01768903565785	TRUE	-0.423510013658288	-5.30946036382705	1.65088524448571e-07	4.0032642534497e-07	6.52307444174368	-0.113168079953221	-0.800526096966346	0.423796197516911	0.628650957860015	-5.87783967733113	-0.122217667353993	0.894600866238846	-2.10587661811234	0.0358209416249118	0.0453685793264821	-2.09895416219688	LIV DEG
261	ENSG00000274852.1	ENSG00000274852	misc_RNA	RN7SL422P	106481038	0.00103256800540961	-6.03690268734198	FALSE	-0.154466826365472	-1.784016392504	0.0750218128821008	NA	-5.10525025564886	0.299771644563591	1.85359794991574	0.0644009250305772	NA	-4.11466493959225	NA	NA	NA	NA	NA	NA	NA
944	ENSG00000277575.1	ENSG00000277575	processed_pseudogene	RP11-292B8.2	NA	0.00599953266798874	-5.80613461075972	FALSE	-0.140821116357173	-1.09452817505775	0.274245585138693	NA	-6.00226697446298	0.220302646538135	0.853875323696024	0.393593664965333	NA	-5.21757711285317	NA	NA	NA	NA	NA	NA	NA
1405	ENSG00000273999.1	ENSG00000273999	processed_pseudogene	RBM17P2	642389	0.00129642922602119	-5.95555488355296	FALSE	-0.155905690730121	-1.52390447412319	0.128159042020956	NA	-5.50508662810189	0.468578487868013	2.39680785738246	0.0169143943312289	NA	-3.11910962497118	NA	NA	NA	NA	NA	NA	NA
1198	ENSG00000276204.1	ENSG00000276204	processed_pseudogene	RP11-203I2.2	NA	0.0198284503912457	-5.14298806156758	FALSE	-0.331800242889311	-1.91598425560162	0.0559318347739108	NA	-4.60596538406796	0.405168908623317	1.19954468441766	0.230899194251416	NA	-4.79180728810981	NA	NA	NA	NA	NA	NA	NA
800	ENSG00000276898.1	ENSG00000276898	lincRNA	RP11-118H15.1	NA	0.0938893744565008	-4.3319137376661	FALSE	-0.349790342395334	-1.47400763012191	0.141103115489113	NA	-5.2313071996244	0.363106133304902	0.744140731593814	0.457150051233168	NA	-5.06002746335958	NA	NA	NA	NA	NA	NA	NA
112	ENSG00000275904.1	ENSG00000275904	misc_RNA	Y_RNA	NA	0	-6.05392717347678	FALSE	-0.152887514971211	-1.77178663803609	0.0770334299130336	NA	-5.12896206190441	0.195218323272989	1.21646857861348	0.224395419341199	NA	-4.96138680449924	NA	NA	NA	NA	NA	NA	NA
58	ENSG00000277208.1	ENSG00000277208	unprocessed_pseudogene	RP11-12A20.11	NA	0.0148272135157853	-6.00663963124307	FALSE	-0.177883229695048	-1.83495779252737	0.0671004230693946	NA	-5.00320410342855	0.191728665270563	1.04848972280106	0.294932828194834	NA	-5.11692151791175	NA	NA	NA	NA	NA	NA	NA
192	ENSG00000275614.1	ENSG00000275614	unprocessed_pseudogene	RP11-12A20.12	NA	0.0129734199204072	-5.9203386953706	FALSE	-0.236292182415747	-2.22858215139082	0.0262814774218841	NA	-4.20478951578347	0.126992612915327	0.619748107168958	0.535713340195746	NA	-5.40810670821967	NA	NA	NA	NA	NA	NA	NA
1593	ENSG00000274026.1	ENSG00000274026	transcribed_processed_pseudogene	FAM27E3	100131997	1.04344229248376	0.525312851611603	TRUE	-0.258464124304114	-2.98637191260461	0.00296030114373016	0.00467142851675456	-2.51281287272407	-0.257419844043229	-1.74852724097576	0.0810025242170979	0.230633701186098	-4.46746558629077	-0.424632899259773	0.170693745254781	-7.30304222443474	1.36392670206591e-12	3.86389343972713e-12	-7.0876659850289	LIV DEG
202	ENSG00000278735.1	ENSG00000278735	unprocessed_pseudogene	RP11-12A20.10	NA	0.0352539079024082	-5.74310625756499	FALSE	-0.492984720139331	-3.98690280203551	7.68314432718834e-05	NA	1.10231271251928	-0.190038376789832	-0.768098799069199	0.442800578782066	NA	-5.27021382543889	NA	NA	NA	NA	NA	NA	NA
211	ENSG00000274100.1	ENSG00000274100	unprocessed_pseudogene	RP11-12A20.13	NA	0.32672926959722	-4.09583190296022	FALSE	-0.775090106422842	-4.03335276687625	6.34971043301295e-05	NA	1.47275209845317	-0.0560774238639145	-0.147034554672237	0.883165564068947	NA	-5.24097515470722	NA	NA	NA	NA	NA	NA	NA
601	ENSG00000278134.1	ENSG00000278134	unprocessed_pseudogene	RP11-12A20.4	NA	0.00578288518565534	-5.87368022722445	FALSE	-0.283896194079068	-2.57794533056208	0.0102214688541543	NA	-3.37589600016599	0.205864283211733	0.947596750335613	0.343804500120041	NA	-5.17448543719524	NA	NA	NA	NA	NA	NA	NA
370	ENSG00000276032.1	ENSG00000276032	unprocessed_pseudogene	RP11-12A20.6	NA	0.151906722064409	-4.2526247424169	FALSE	-0.0135261467487946	-0.0701689319273524	0.944087001873155	NA	-6.25159887560081	-0.361545652907943	-0.964014023055973	0.33551708802959	NA	-4.9207862456206	NA	NA	NA	NA	NA	NA	NA
213	ENSG00000278763.1	ENSG00000278763	processed_pseudogene	FAM27B	100133121	0.609389557554011	-3.23204555715641	FALSE	0.114966800337901	0.642703786344592	0.520708244183693	NA	-6.13309917456087	-0.406084139975007	-1.15211414624372	0.249839133083755	NA	-4.80562824834211	NA	NA	NA	NA	NA	NA	NA
655	ENSG00000274911.1	ENSG00000274911	unprocessed_pseudogene	RP11-12A20.7	NA	0.876503563142283	-1.15350931687115	FALSE	0.289770159421153	2.15441965180169	0.0316799380648555	NA	-4.37209322484632	-0.241355965483526	-1.07585982440927	0.282522376649045	NA	-5.11508168455959	NA	NA	NA	NA	NA	NA	NA
284	ENSG00000274098.1	ENSG00000274098	misc_RNA	RN7SL787P	106479507	0.52485858907879	-3.11420995254061	FALSE	-1.02606834287764	-5.94720245436887	5.09972009996062e-09	NA	10.2468748074341	-1.15472046068412	-3.66411757866187	0.000275420851274845	NA	-0.199416358509573	NA	NA	NA	NA	NA	NA	NA
95	ENSG00000278010.1	ENSG00000278010	snoRNA	SNORA70	26778	0.022450050316105	-5.95275555206825	FALSE	-0.128036172931547	-1.30669209056941	0.191912531378346	NA	-5.80705303196137	0.0683743880098751	0.358519456949984	0.72010989318819	NA	-5.52441208990381	NA	NA	NA	NA	NA	NA	NA
280	ENSG00000277618.1	ENSG00000277618	processed_pseudogene	RP11-12A20.8	NA	0.0813411166197227	-5.21413342204677	FALSE	-0.0309787007529576	-0.177348984112478	0.859305443816699	NA	-6.37790606373055	0.288576525833099	0.828421961527844	0.407837171939022	NA	-5.10268126456945	NA	NA	NA	NA	NA	NA	NA
3887	ENSG00000260691.5	ENSG00000260691	protein_coding	ANKRD20A1	84210	1.22006169728251	2.0065306738649	TRUE	-0.22374370840264	-2.56283829968093	0.0106709796235809	0.0156832412072289	-3.898638199067	-0.0781514166095085	-0.470616534504256	0.638125197293614	0.793250590477518	-6.0771465588523	-0.141729486270878	2.11437417593971	-2.7104650323719	0.00702439671635078	0.00960455178905702	-2.69568543613744	LIV DEG
107	ENSG00000278551.1	ENSG00000278551	snRNA	RNU6-368P	106479729	0.0109440212378424	-6.00098384396701	FALSE	-0.144372197485016	-1.49687293766173	0.135051547409618	NA	-5.55466927462233	0.157196119211353	0.869108808707254	0.385215523664343	NA	-5.26492877253692	NA	NA	NA	NA	NA	NA	NA
1216	ENSG00000274869.1	ENSG00000274869	transcribed_unprocessed_pseudogene	RP11-195B21.3	NA	1.73432385842005	0.781862079178886	FALSE	0.134320450463614	1.24612250979164	0.213297651996895	NA	-6.18269672998592	0.261932735940749	1.29249713482283	0.196797630124779	NA	-5.16369858086317	NA	NA	NA	NA	NA	NA	NA
340	ENSG00000226904.1	ENSG00000226904	antisense	RP11-561O23.8	NA	10.2450571465745	1.52234313104965	FALSE	-0.497844553492951	-5.29837427328533	1.74867618313238e-07	NA	6.52037201119504	0.0393805220329512	0.255409630772764	0.798514511484146	NA	-6.07951417327849	NA	NA	NA	NA	NA	NA	NA
12319	ENSG00000196873.15	ENSG00000196873	protein_coding	CBWD3	NA	1.04384040935911	3.58992802237476	TRUE	-0.362741820872365	-6.64747061832843	7.75616860055561e-11	2.49857997174896e-10	13.7579914515735	0.0496873943440564	0.591624863956199	0.554376206113604	0.733860749661053	-6.32695392216749	-0.289000693360975	2.85412057075683	-8.65994704743553	9.2042505011476e-17	3.40225456334065e-16	-8.31462543641612	LIV DEG
1188	ENSG00000279706.1	ENSG00000279706	TEC	RP11-561O23.9	NA	0.00118462355568524	-5.9926867778616	FALSE	-0.158412146820858	-1.59119735364494	0.112191431128985	NA	-5.41363381201446	0.309292278287283	1.5918407178539	0.112069023011078	NA	-4.49572555622537	NA	NA	NA	NA	NA	NA	NA
2039	ENSG00000187559.5	ENSG00000187559	protein_coding	FOXD4L3	286380	0.0629788288798632	-3.24538034498575	FALSE	0.399973329588032	2.41359892003947	0.0161510154020728	NA	-3.54106436921198	-0.227745606175853	-0.724148445540326	0.469322151239391	NA	-5.11976625206923	NA	NA	NA	NA	NA	NA	NA
5282	ENSG00000234394.8	ENSG00000234394	lincRNA	RP11-561O23.5	NA	0.0601086732206624	-2.22250267703932	TRUE	-1.13362333155872	-5.93649409450583	5.42081879670253e-09	1.49455782150713e-08	10.1824277223643	-0.0458407222380014	-0.131492244539823	0.895440197454054	0.946915140072008	-5.43803986173586	-0.54228865043407	-1.47376362503451	-4.28447842030321	2.27880272349446e-05	3.88387402889575e-05	-4.23566108213681	LIV DEG
416	ENSG00000225337.1	ENSG00000225337	lincRNA	RP11-561O23.7	NA	0.0312012025585636	-5.45154634751698	FALSE	0.184684623816102	1.19551183407252	0.232448651536522	NA	-5.73005671057065	0.401574361219799	1.42062515137447	0.156065358828504	NA	-4.61353405393668	NA	NA	NA	NA	NA	NA	NA
7426	ENSG00000154330.12	ENSG00000154330	protein_coding	PGM5	5239	1.0856238748117	2.74149809785968	TRUE	-1.17816064840009	-12.9659927855394	2.18969462616751e-33	5.28198287532197e-32	65.0346758458689	-0.363665286034231	-3.2093451226281	0.00141810129609896	0.0135134832968349	-1.37141968245932	-1.04543207056626	2.51150232094393	-18.0305896486774	9.08258434429132e-55	6.15992828491357e-53	-15.5858647835197	LIV DEG
604	ENSG00000224958.5	ENSG00000224958	antisense	PGM5-AS1	572558	0.147074545865441	-4.21583589358247	FALSE	-1.74574336442832	-8.68658998241148	5.21879061563639e-17	NA	27.747972471447	-1.07224297723391	-2.66850674559732	0.00787293311155014	NA	-2.62332911123368	NA	NA	NA	NA	NA	NA	NA
4007	ENSG00000233178.7	ENSG00000233178	antisense	RP11-88I18.2	NA	0.526030665624719	1.03939469375713	TRUE	0.00618674139640505	0.122262714578403	0.902739636883823	0.915813409019195	-6.95942133368032	0.0212066107662791	0.232712089754885	0.816082699762274	0.904786411271469	-5.97785103046707	0.011068038842386	0.746557358890236	0.333368101177611	0.738993448688824	0.764287167760538	0.333186578511854	Not DEG
905	ENSG00000229019.1	ENSG00000229019	sense_intronic	RP11-88I18.3	NA	0.239962230980667	-2.54568086375851	FALSE	-0.763303327951799	-4.69733111436334	3.40294840440973e-06	NA	4.12884708759839	0.0454699652704078	0.152792650685723	0.878625045504298	NA	-5.36872408427662	NA	NA	NA	NA	NA	NA	NA
1245	ENSG00000181778.4	ENSG00000181778	protein_coding	TMEM252	169693	0.00770176189439246	-5.56993169825964	FALSE	-0.36119973599828	-2.55286300090264	0.0109773785962909	NA	-3.33208431452683	-0.0146558576372789	-0.0516075215180945	0.958862575994594	NA	-5.46309629695327	NA	NA	NA	NA	NA	NA	NA
1739	ENSG00000226337.3	ENSG00000226337	lincRNA	RP11-274B18.4	NA	0.0050161281262165	-5.7097763972864	FALSE	-0.576447252027655	-4.52144397685115	7.66204957274977e-06	NA	3.26759664699313	-0.30733641147555	-1.23819410225668	0.216240342070847	NA	-4.87451655872747	NA	NA	NA	NA	NA	NA	NA
526	ENSG00000234506.5	ENSG00000234506	lincRNA	LINC01506	101927015	0.104399200120425	-4.41879459099433	FALSE	-0.871670966278632	-4.59590535308081	5.45132406867646e-06	NA	3.72400019204322	-0.22439150456304	-0.608318219750027	0.543259898348725	NA	-5.1234791690779	NA	NA	NA	NA	NA	NA	NA
2860	ENSG00000224025.2	ENSG00000224025	processed_pseudogene	RP11-274B18.3	NA	0.00103221870491636	-5.90734950916465	FALSE	-0.166166768989984	-1.57460682337298	0.115973974008952	NA	-5.41404188188922	0.19041086575262	0.948686837853807	0.343250195230489	NA	-5.18146943298577	NA	NA	NA	NA	NA	NA	NA
4918	ENSG00000107242.17	ENSG00000107242	protein_coding	PIP5K1B	8395	3.87870726393305	3.89980868175062	TRUE	0.287670956230501	5.02423066149468	7.02780786223129e-07	1.61111048250437e-06	4.8179355033357	0.0136628811169176	0.124744966041934	0.900776905726212	0.949994288879706	-6.63288781453834	0.206012297077111	3.59770946880329	4.12292423772411	4.49514591154677e-05	7.48153564091963e-05	4.08043520334459	PM DEG
4554	ENSG00000187866.7	ENSG00000187866	protein_coding	FAM122A	NA	3.32035142069648	3.89674612758232	TRUE	0.0433924749654354	1.56600693727649	0.11797387993555	0.145541021112466	-6.20927719749646	-0.145725150153597	-3.12160964686981	0.00190550365835503	0.016897515085803	-1.83199622081857	-0.00802604597515597	3.56455572397105	-0.424520422672699	0.671422003979858	0.701004490691258	-0.424197198206197	Not DEG
1248	ENSG00000236998.2	ENSG00000236998	processed_pseudogene	RP11-203L2.3	NA	0.00354935281259301	-5.84146870043489	FALSE	-0.120645011306859	-1.00957015831595	0.313185137152455	NA	-6.10458848712531	0.272922305543929	1.19569626352828	0.232396691356516	NA	-4.94015748746348	NA	NA	NA	NA	NA	NA	NA
516	ENSG00000236733.1	ENSG00000236733	antisense	RP11-203L2.4	NA	0.00672217545641303	-5.8625700311085	FALSE	-0.141127122058496	-1.20585188284471	0.2284397287712	NA	-5.89045212487764	0.131028805665188	0.586647988917188	0.55771183740559	NA	-5.40610272162072	NA	NA	NA	NA	NA	NA	NA
107	ENSG00000207000.1	ENSG00000207000	snRNA	RNU6-820P	106479929	0.0073435385707621	-6.01113949189208	FALSE	-0.171928250390009	-1.84171683130598	0.0661032668757542	NA	-4.99521118180171	0.146955012181319	0.831285742224817	0.406219405691384	NA	-5.29370090707172	NA	NA	NA	NA	NA	NA	NA
1585	ENSG00000165059.7	ENSG00000165059	protein_coding	PRKACG	5568	0.00198275890974316	-5.93524358770283	FALSE	-0.212846416127493	-1.94581606801593	0.0522316831307473	NA	-4.78060615044462	0.162945167290198	0.770799342849986	0.441199471922258	NA	-5.32327201633429	NA	NA	NA	NA	NA	NA	NA
2939	ENSG00000165060.11	ENSG00000165060	protein_coding	FXN	2395	1.92629990176184	2.48417673949361	TRUE	0.016985025720708	0.508872793150458	0.61106382184934	0.649437586095091	-7.07047739233444	-0.11166659765844	-1.79356871886786	0.0735020100681447	0.216203423664016	-4.72771906996301	0.0112029500348741	3.14242163263426	0.55548446432016	0.578870240832993	0.612683218062805	0.555035701772295	Not DEG
292	ENSG00000270236.1	ENSG00000270236	processed_pseudogene	RP11-265B8.5	NA	0.0224579167907179	-5.71959302239027	FALSE	-0.0305746489439314	-0.231300056055137	0.817175464005846	NA	-6.53896509582767	-0.120047899943518	-0.458346929478305	0.646907569917855	NA	-5.41423066658348	NA	NA	NA	NA	NA	NA	NA
7749	ENSG00000119139.17	ENSG00000119139	protein_coding	TJP2	9414	3.52111513830397	4.39998949166269	TRUE	0.391192555856681	6.09365749996076	2.19251312814525e-09	6.28235340998413e-09	10.3735470880368	-0.254704556425443	-2.21013713721272	0.0275596784917872	0.111457276049432	-4.31508755989654	0.339136493033719	5.87141468185442	7.72944194217484	8.47734256932626e-14	2.59123066526383e-13	7.4626903328055	PM DEG
2982	ENSG00000283143.1	ENSG00000283143	protein_coding	AL358113.1	NA	0	-6.05392717347678	FALSE	-0.152887514971211	-1.77178663803609	0.0770334299130336	NA	-5.12896206190441	0.195218323272989	1.21646857861348	0.224395419341199	NA	-4.96138680449924	NA	NA	NA	NA	NA	NA	NA
600	ENSG00000278910.3	ENSG00000278910	lincRNA	BANCR	100885775	0.00344693279995165	-5.94211242591256	FALSE	-0.254039010097509	-2.43026853553063	0.0154352394040442	NA	-3.75545924797021	0.0358778215202959	0.177375301859368	0.859287316941388	NA	-5.55828531257879	NA	NA	NA	NA	NA	NA	NA
4015	ENSG00000135063.17	ENSG00000135063	protein_coding	FAM189A2	NA	4.21383761651085	3.81052553045989	TRUE	0.626666490513338	8.23395403544426	1.56208040432355e-15	7.47473670062538e-15	24.3344926012132	-0.131791542622964	-1.05930986133988	0.289983527221655	0.50287740949046	-6.01823585517578	0.659854986503082	4.07045057991243	13.0145123631752	5.24258112265512e-33	5.67399912899667e-32	11.9677585592845	PM DEG
11384	ENSG00000107282.7	ENSG00000107282	protein_coding	APBA1	320	8.02162323675397	6.29036282565416	TRUE	0.723915777162768	14.8677717882522	9.96727363617636e-42	5.56352701248842e-40	83.7844766247982	-0.0596822723021785	-0.909469546336195	0.363551973773606	0.575061971909175	-6.79619498415956	0.635866355448311	6.05334993769063	19.2813729070579	6.49385445005077e-60	7.13170259019535e-58	16.3255632882681	PM DEG
398	ENSG00000243888.1	ENSG00000243888	3prime_overlapping_ncRNA	RP11-548B3.3	NA	0	-6.05392717347678	TRUE	-0.152887514971211	-1.77178663803609	0.0770334299130336	0.0977883114197555	-5.12896206190441	0.195218323272989	1.21646857861348	0.224395419341199	0.428785574578905	-4.96138680449924	0.804218444286092	2.3869120804005	16.7425180698741	2.77325046304946e-47	9.33114677575039e-46	14.4430424381443	PM DEG
442	ENSG00000229312.2	ENSG00000229312	antisense	RP11-470P21.2	NA	0.0182309096319533	-5.69238957197953	FALSE	-0.31371167686935	-2.42683533695507	0.0155803246790525	NA	-3.6969465430219	0.103914282774014	0.406954634084259	0.684220015178469	NA	-5.43348090735851	NA	NA	NA	NA	NA	NA	NA
965	ENSG00000261447.1	ENSG00000261447	lincRNA	RP11-109D9.4	NA	0.219470938615731	-2.39383966381387	FALSE	-0.22999374575331	-1.69322844076743	0.0910291953229572	NA	-5.03744713988906	-0.0954657859734719	-0.369102573221315	0.712211610229479	NA	-5.3510002116725	NA	NA	NA	NA	NA	NA	NA
12200	ENSG00000188647.12	ENSG00000188647	protein_coding	PTAR1	375743	12.5217448375838	7.21728514567447	TRUE	-0.0493868705633552	-1.21458860939001	0.225091118865883	0.263083017657887	-7.30442481937019	-0.148236751093818	-2.90486966547046	0.00384106247657226	0.0278948426680007	-3.23197260082371	-0.044867124623614	6.90098386166973	-1.72070364969594	0.0859195985442708	0.103639078641018	-1.71732613968336	Not DEG
1472	ENSG00000225626.2	ENSG00000225626	lincRNA	C9orf135-AS1	NA	0.0204056505669013	-4.87344849019447	FALSE	-0.0458107814184886	-0.254845852707696	0.798945990591002	NA	-6.2584986235185	0.0436174030542362	0.126697256468678	0.899232283024874	NA	-5.29506703766971	NA	NA	NA	NA	NA	NA	NA
1279	ENSG00000204711.8	ENSG00000204711	protein_coding	C9orf135	NA	0.100045378296954	-3.69630973848102	FALSE	-0.419076218850297	-2.0485557235973	0.0410223995153956	NA	-4.28903036059297	0.469829985570029	1.21444987019439	0.225164228003196	NA	-4.75658658774782	NA	NA	NA	NA	NA	NA	NA
292	ENSG00000241174.3	ENSG00000241174	misc_RNA	RN7SL570P	106479430	0.0293345678466564	-5.6431665005129	FALSE	-0.185162604451544	-1.36312197877611	0.173452003756637	NA	-5.62195221593634	0.0542190124895654	0.203575175831657	0.83877048567589	NA	-5.47091904481812	NA	NA	NA	NA	NA	NA	NA
9862	ENSG00000204706.14	ENSG00000204706	antisense	MAMDC2-AS1	100507244	0.391370951851282	1.90171259287762	TRUE	0.0696501341682181	1.40224460815852	0.161457104540802	0.194290389451688	-6.12933371711618	0.0231862442121125	0.263089344195847	0.792592929145123	0.891451082782981	-6.12639618623877	0.0605837087448185	1.62921061389383	1.84400637093821	0.0658948214906192	0.0806719365634646	1.8391384731281	Not DEG
3854	ENSG00000165072.9	ENSG00000165072	protein_coding	MAMDC2	256691	1.05632299536437	1.7724720893378	TRUE	0.0327540505083645	0.417805496724925	0.67626706170782	0.710666618172417	-7.03282409342851	-0.265692191820047	-1.75763930488244	0.0794368233824533	0.227694330272817	-4.68623092899409	0.059383452729783	1.4497646697037	1.01113551015347	0.312550435764417	0.347447779147218	1.00988490447891	Not DEG
180	ENSG00000222465.1	ENSG00000222465	snRNA	RNU2-5P	26852	0.550134311738342	-3.42485627290258	FALSE	-0.286604803802221	-1.77961343154094	0.0757410221364046	NA	-4.76108300432861	-0.798760031653729	-2.50276420635796	0.0126491379257729	NA	-2.95570602484976	NA	NA	NA	NA	NA	NA	NA
1818	ENSG00000268364.1	ENSG00000268364	antisense	SMC5-AS1	NA	1.3088645912075	1.20737446072624	TRUE	-0.00456162688622589	-0.082780715028494	0.934058731303595	0.943288736906986	-6.99330101081736	-0.0131356088420822	-0.123548052461192	0.901724072453184	0.950566710820566	-6.0161070864462	-0.0324519836996837	0.887875559720376	-0.953220523109739	0.340930769765189	0.376704612798342	-0.952327787053749	Not DEG
474	ENSG00000236801.1	ENSG00000236801	processed_pseudogene	RPL24P8	100270964	4.86361902866317	1.16543990099704	FALSE	-0.0858276674910046	-1.4324457583818	0.152635485474067	NA	-5.96191741030371	0.0209877565960516	0.219726531083943	0.826176162841889	NA	-5.99462436502302	NA	NA	NA	NA	NA	NA	NA
6637	ENSG00000198887.8	ENSG00000198887	protein_coding	SMC5	23137	8.85361713836313	5.83866939330055	TRUE	0.137288284001213	5.34046674628894	1.40470445173602e-07	3.42790664165135e-07	6.10760758692597	0.0250183191574075	0.694575349222558	0.487652519420732	0.682312759977109	-6.7752216981213	0.0618218568933179	5.52863738423356	4.2403929843904	2.74698403073048e-05	4.65359012644694e-05	4.19348734933582	PM DEG
1246	ENSG00000274421.1	ENSG00000274421	sense_intronic	RP11-386J22.3	NA	1.84613792900115	1.15755453912368	TRUE	0.150059593118943	3.21039478790998	0.00140997849891004	0.00230653380331286	-1.91718980530622	0.0709037072439649	0.876528003645158	0.381174993507491	0.590535114438007	-5.64035613511742	0.0290874546306017	0.858926257883467	1.01151996931121	0.312252346120094	0.347152081619128	1.01050721154808	Not DEG
95	ENSG00000239180.1	ENSG00000239180	misc_RNA	Y_RNA	NA	0.0292718385961552	-5.90498053160392	FALSE	0.0294224999341212	0.257429770323165	0.796951969045493	NA	-6.57849806656179	0.3697477325036	1.68047636661139	0.0935055906862072	NA	-4.35651418449805	NA	NA	NA	NA	NA	NA	NA
5175	ENSG00000119138.4	ENSG00000119138	protein_coding	KLF9	687	16.7135037281085	6.35172454030277	TRUE	0.260340915791033	5.16177459037847	3.52433566348236e-07	8.29243921265369e-07	5.10182915211905	-0.121359814711524	-1.32255816135332	0.186602781797841	0.394403221993538	-6.33049681004783	0.222091916787806	6.03404800625622	6.28845700810579	9.04183363235631e-10	2.13512410648361e-09	6.12546642638442	PM DEG
19912	ENSG00000083067.22	ENSG00000083067	protein_coding	TRPM3	80036	4.09030357246048	6.27492272532129	TRUE	0.120860206048618	2.0675467498875	0.0391918797281099	0.0530922178397806	-5.72970326044439	-0.0143567749174125	-0.138217565512003	0.890125575166301	0.944627282633002	-7.1443892453713	0.197763124707628	5.95778922035838	4.68127300176648	3.83516437891174e-06	6.94457493620317e-06	4.62012093234609	PM DEG
299	ENSG00000272232.2	ENSG00000272232	misc_RNA	RN7SL726P	106479488	2.18284536999569	-0.738737128295287	FALSE	-0.442084785926046	-4.49128381468391	8.78311647044901e-06	NA	3.08270514235918	-0.261152016092953	-1.43782465680575	0.151125729457701	NA	-4.74341620363662	NA	NA	NA	NA	NA	NA	NA
337	ENSG00000232086.1	ENSG00000232086	antisense	RP11-141J10.1	NA	0.056037220409995	-5.20100209767471	FALSE	0.213995844130028	1.29292225237052	0.196629609801276	NA	-5.55248854494389	0.92143497412143	2.85400747613444	0.00450103081290653	NA	-2.20053278372178	NA	NA	NA	NA	NA	NA	NA
337	ENSG00000223966.1	ENSG00000223966	antisense	RP11-141J10.2	NA	0.00260040251607322	-5.99791221121368	FALSE	-0.175985191395342	-1.93946230077574	0.0530020702188934	NA	-4.81014096677671	0.00258581430649361	0.0147012138690246	0.988276568494072	NA	-5.58750311241095	NA	NA	NA	NA	NA	NA	NA
110	ENSG00000207935.3	ENSG00000207935	miRNA	MIR204	406987	1.7083267747168	-2.621002464287	FALSE	0.0621930974596237	0.378260505999149	0.705396162225903	NA	-6.31712706487958	0.0118551890471459	0.0402596676851365	0.967902599012813	NA	-5.3863567579319	NA	NA	NA	NA	NA	NA	NA
505	ENSG00000224437.2	ENSG00000224437	processed_pseudogene	PIGUP1	100422342	1.34532766949226	-0.657613890625875	FALSE	-0.113846807316779	-1.32137558087403	0.186974993561496	NA	-5.82927029056245	-0.0890066389122107	-0.538841441649667	0.590242364001911	NA	-5.53748171758904	NA	NA	NA	NA	NA	NA	NA
333	ENSG00000229814.1	ENSG00000229814	processed_pseudogene	RPL35AP21	100271506	0.0172467122624629	-5.88643150528123	FALSE	-0.345503946796937	-2.66119966441913	0.00803440895681956	NA	-3.16319474622011	0.262222330384991	1.15245373797507	0.249699767194765	NA	-4.98693361897548	NA	NA	NA	NA	NA	NA	NA
9625	ENSG00000135048.13	ENSG00000135048	protein_coding	TMEM2	NA	6.57667624378649	5.88288023965028	TRUE	0.262096351122456	5.30814996342833	1.66216190636959e-07	4.02968543768607e-07	5.90877930033288	0.0727079473649489	0.79468111324345	0.427185920410909	0.631480549667583	-6.73744550877677	0.230632360806023	5.55944502700945	6.49015344026067	2.04448074419327e-10	5.02526027046369e-10	6.35796196521621	PM DEG
544	ENSG00000271166.1	ENSG00000271166	processed_pseudogene	RP11-409O11.3	NA	0.000863450384398133	-6.03714078181443	FALSE	-0.0887108727393069	-0.961605680996563	0.336708286378073	NA	-6.21038140175645	0.312501420145714	1.78643966454296	0.0746497430002781	NA	-4.22057079948353	NA	NA	NA	NA	NA	NA	NA
2959	ENSG00000107362.13	ENSG00000107362	protein_coding	ABHD17B	51104	17.4576426797791	5.51289613877719	TRUE	-0.0238004633301734	-0.534458827980186	0.593259530318327	0.632708477711444	-7.56182996128923	-0.137770123847703	-2.3377912809085	0.0198018950287851	0.0891860523724217	-4.26177102559098	0.0088340022144943	5.17729231283995	0.279615343843997	0.779908219169005	0.802994066612165	0.279438642609537	Not DEG
33	ENSG00000281760.1	ENSG00000281760	protein_coding	AL138751.1	NA	16.8725667726666	-1.03130831929677	FALSE	-0.285082620434576	-3.0502902852543	0.00240642548104017	NA	-2.07271716154622	-0.342099774214987	-2.09531500147635	0.0366585719328406	NA	-3.70537752535321	NA	NA	NA	NA	NA	NA	NA
96	ENSG00000200922.1	ENSG00000200922	misc_RNA	Y_RNA	NA	5.95243620974933	-1.1408476774778	FALSE	-0.358479156715658	-2.95621121282599	0.00326021940017198	NA	-2.32480857505189	0.00767050016435449	0.0400930671629451	0.968035351407286	NA	-5.59337846141541	NA	NA	NA	NA	NA	NA	NA
4973	ENSG00000155621.14	ENSG00000155621	protein_coding	C9orf85	138241	3.51072380212099	4.05520776112175	TRUE	0.110415054962701	3.26068406763073	0.00118653518574801	0.00195789805311684	-2.19160726421755	-0.0609108764290487	-1.28631786230127	0.198943024010109	0.410634132553909	-5.77671326063541	0.027570015169213	3.73794260471113	1.16667133233957	0.244012988782107	0.276023267400444	1.16501483290117	Not DEG
256	ENSG00000236060.2	ENSG00000236060	processed_pseudogene	HSPB1P1	653553	0.0221720642034117	-5.78540147972965	FALSE	0.298756798888215	2.54304192284146	0.0112866757590846	NA	-3.39813251151298	0.193571152946455	0.92313357146862	0.356394500804719	NA	-5.17559110183364	NA	NA	NA	NA	NA	NA	NA
1563	ENSG00000204669.9	ENSG00000204669	protein_coding	C9orf57	138240	0.00318498398886934	-5.82517963405707	FALSE	0.0302998271491341	0.242971877578731	0.808125919136084	NA	-6.55192769862431	0.285181179899592	1.20081768812771	0.230405360368008	NA	-4.9272056854262	NA	NA	NA	NA	NA	NA	NA
495	ENSG00000224820.2	ENSG00000224820	processed_pseudogene	BTF3P4	392350	0.00190576526030268	-6.00405547672035	FALSE	-0.28568391905311	-2.94842341607177	0.00334204628926352	NA	-2.41263738322077	0.121166034337373	0.660598047691907	0.509182310974809	NA	-5.4010053696861	NA	NA	NA	NA	NA	NA	NA
7904	ENSG00000119125.16	ENSG00000119125	protein_coding	GDA	9615	21.0330949448693	6.98585393472431	TRUE	-0.0468143973155786	-0.619930565644687	0.535583345127503	0.57764022736896	-7.87598229812643	0.0774595071316083	0.764127643910519	0.445161052341671	0.647064866173427	-7.23221275885064	0.188856096524437	6.66377255044291	3.30421801771297	0.00102161304246974	0.00151761866065866	3.28450605141188	PM DEG
361	ENSG00000235523.1	ENSG00000235523	lincRNA	RP11-63P12.7	NA	0.583776436216571	-2.52825894439287	FALSE	-1.00650885027183	-7.19048792525289	2.342394418679e-12	NA	17.5673202968509	-0.204304785190424	-0.776125699704446	0.438051336354742	NA	-5.16062000813378	NA	NA	NA	NA	NA	NA	NA
423	ENSG00000233933.2	ENSG00000233933	processed_pseudogene	RP11-63P12.2	NA	0.0277303035945166	-5.56679992075223	FALSE	-0.0723585603268943	-0.443261275265115	0.657766745076583	NA	-6.38664115434414	0.260774553781127	0.834919276034114	0.404172342077579	NA	-5.16458697512076	NA	NA	NA	NA	NA	NA	NA
119	ENSG00000252428.1	ENSG00000252428	rRNA	RNA5SP285	100873538	0.00245020558092186	-6.03571255391876	FALSE	-0.144576471618504	-1.62033670593254	0.105784701196502	NA	-5.37663769457963	0.182094818882229	1.09196858517988	0.275386545854177	NA	-5.08302330778484	NA	NA	NA	NA	NA	NA	NA
2458	ENSG00000225434.2	ENSG00000225434	lincRNA	LINC01504	100507540	0.0723292157165939	-3.08787942562557	FALSE	-1.12200545805312	-5.46279020939	7.37218516477115e-08	NA	7.7314807211118	-0.131329945030081	-0.333869401811658	0.738621751126214	NA	-5.27641654954011	NA	NA	NA	NA	NA	NA	NA
7053	ENSG00000107372.12	ENSG00000107372	protein_coding	ZFAND5	7763	26.4752165883452	7.50596363698622	TRUE	0.168916185911782	5.05654058789393	5.98435998185068e-07	1.37937606685608e-06	4.36940777146861	-0.092883841874288	-1.99877767052573	0.0461874640413572	0.158388871357668	-5.55052804350931	0.25033047207612	7.17760480849925	11.0953828679206	2.1400520877634e-25	1.36699223261769e-24	10.4140132753815	PM DEG
216	ENSG00000230003.2	ENSG00000230003	processed_pseudogene	RP11-217F16.1	NA	0.0382583308156932	-5.6821340993796	FALSE	0.023649352310854	0.169869026082255	0.865181222860126	NA	-6.52089989518815	0.32446436351589	1.21404221079042	0.225319710519944	NA	-4.88281138002317	NA	NA	NA	NA	NA	NA	NA
392	ENSG00000225947.1	ENSG00000225947	processed_pseudogene	RP11-313E4.1	NA	0.000991216789809968	-6.03620003214937	FALSE	-0.151572452112236	-1.69046745760214	0.091556140667259	NA	-5.26221924273462	0.172516210327683	1.01652797079607	0.309882520633032	NA	-5.15050114861803	NA	NA	NA	NA	NA	NA	NA
4615	ENSG00000165091.15	ENSG00000165091	protein_coding	TMC1	117531	0.387437521288561	0.733398320954001	TRUE	-0.0698951631169945	-0.923938369246319	0.355960016620058	0.399635628700172	-6.48094626147779	-0.0820754342186284	-0.631040482759654	0.528309947681615	0.713839334807374	-5.74925199887992	-0.0868744791430922	0.806805835387923	-1.7150430768359	0.0870716544731302	0.104929273354101	-1.71105123864616	Not DEG
361	ENSG00000236862.1	ENSG00000236862	processed_pseudogene	RPS20P24	100271232	0.00246000417820987	-6.00893502769877	FALSE	-0.151539947349802	-1.58345410000865	0.113944524545802	NA	-5.42855836106174	0.242102674684643	1.34470766264772	0.179345281414231	NA	-4.81015912923067	NA	NA	NA	NA	NA	NA	NA
466	ENSG00000229753.1	ENSG00000229753	processed_pseudogene	RP11-28P17.3	NA	0.00170856130415786	-6.00971126399641	FALSE	-0.158356335150968	-1.74862329238662	0.0809642427847649	NA	-5.15865644259771	0.12131937137137	0.715494435016787	0.474646293904117	NA	-5.36767445711079	NA	NA	NA	NA	NA	NA	NA
639	ENSG00000236849.5	ENSG00000236849	lincRNA	LINC01474	101927258	0.429081532104175	-2.14147739495613	FALSE	0.324617863176847	2.04626045031332	0.0412484826176426	NA	-4.42420425006007	0.0404298564734835	0.135190119578029	0.892517387923877	NA	-5.4315939854112	NA	NA	NA	NA	NA	NA	NA
2849	ENSG00000165092.12	ENSG00000165092	protein_coding	ALDH1A1	216	20.0699395954924	5.65478935114793	TRUE	-1.0395314343046	-14.5172456126533	3.73420082490388e-40	1.72859996610156e-38	80.3261228974522	-0.337953199339876	-2.97236407679986	0.00310139509168734	0.024029152225827	-2.61822831925702	-0.758900169148052	5.36461002835351	-14.1164527152922	9.78374972901327e-35	1.18783066996185e-33	-12.293767620599	LIV DEG
1433	ENSG00000228024.1	ENSG00000228024	unprocessed_pseudogene	CYP1D1P	100133307	0.00832351606086495	-5.51789595501014	FALSE	-0.269750483540294	-1.8037795438397	0.0718621548205024	NA	-4.91411255407202	0.126494431093956	0.423812866964425	0.671889324828566	NA	-5.37391807238461	NA	NA	NA	NA	NA	NA	NA
4561	ENSG00000135046.13	ENSG00000135046	protein_coding	ANXA1	301	2.74023657551365	3.42551759921897	TRUE	0.193097023227595	1.82886623350047	0.0680097149674411	0.0886691433585737	-5.68486550783465	-0.318187349214013	-1.89531562855805	0.05864218454198	0.185770502244023	-4.72638762131974	0.247548261908947	3.13204018644195	3.1418417330618	0.00178885193234461	0.00259708841472793	3.12321800574994	PM DEG
1696	ENSG00000221844.2	ENSG00000221844	processed_pseudogene	DPP3P2	138971	0.0156199801042048	-5.04038257468726	FALSE	0.348174401071645	1.93233986004118	0.0538769555579386	NA	-4.51628924364472	0.452331135910843	1.31556538806459	0.188938640634257	NA	-4.66823040585374	NA	NA	NA	NA	NA	NA	NA
624	ENSG00000232590.1	ENSG00000232590	lincRNA	RP11-128I7.1	NA	0.0014457777454454	-6.00642445428108	FALSE	-0.0928048628910288	-0.957941122931427	0.338551197324713	NA	-6.20307567976148	0.300778323881402	1.63578787076978	0.102529758746168	NA	-4.43652842954237	NA	NA	NA	NA	NA	NA	NA
1012	ENSG00000236701.3	ENSG00000236701	processed_pseudogene	RP11-549A6.1	NA	0.00424077056322225	-5.83303988552644	FALSE	0.164637496913835	1.31115269299512	0.19040252342805	NA	-5.73389117897699	0.439253732261958	1.85862422458035	0.0636831926856971	NA	-4.07770444687904	NA	NA	NA	NA	NA	NA	NA
106	ENSG00000212454.1	ENSG00000212454	rRNA	RNA5SP286	100873539	0.00466574858892381	-6.02342602290542	FALSE	-0.0973358494086619	-1.07382336711708	0.283415095465643	NA	-6.09104662062199	0.21726167895366	1.29309860854448	0.196589714351071	NA	-4.87387535606727	NA	NA	NA	NA	NA	NA	NA
614	ENSG00000223368.2	ENSG00000223368	processed_pseudogene	RP11-401G5.1	NA	0.0526922959540683	-4.87063604473085	FALSE	0.30964494639556	1.6178851877821	0.10631223791274	NA	-5.02192206782339	-0.0719728238142331	-0.203378334795824	0.838924238924596	NA	-5.29953849001096	NA	NA	NA	NA	NA	NA	NA
648	ENSG00000227809.1	ENSG00000227809	lincRNA	RP11-171A24.2	NA	0.00166727452275209	-6.0183855111911	FALSE	-0.11908960765373	-1.27924985444824	0.201397027989741	NA	-5.85629543222922	0.236389696010401	1.34431698511939	0.179471440324196	NA	-4.81233797960905	NA	NA	NA	NA	NA	NA	NA
1178	ENSG00000224825.2	ENSG00000224825	antisense	RORB-AS1	103752585	1.30040318619272	0.24392226036758	TRUE	-0.262663265771867	-2.47107665034226	0.0137998978643103	0.0200080076293253	-3.86670948732673	-0.123848433976672	-0.638505547704532	0.523444640464701	0.709883413618229	-5.69081864355486	-0.210450476046711	-0.0879072811473118	-2.96347075097614	0.00326391880011345	0.00462230040194113	-2.94172286954397	LIV DEG
9591	ENSG00000198963.10	ENSG00000198963	protein_coding	RORB	6096	15.895335249108	6.87726763669111	TRUE	-0.0305983012118564	-0.403560830965031	0.686706651921482	0.72034904653141	-7.9653164465146	0.0513157902467646	0.390040969794461	0.696676696310423	0.831351281049583	-7.36554021205535	0.0745325311713601	6.55530497799842	1.43524771133489	0.151982242513364	0.177411018494477	1.43256481642134	Not DEG
9193	ENSG00000119121.21	ENSG00000119121	protein_coding	TRPM6	140803	2.07602899934768	3.75683913225751	TRUE	-0.303540440018665	-4.40506827149638	1.29219197323125e-05	2.62628696499215e-05	2.11062210135707	-0.0800854885268199	-0.821392971876938	0.411824180769353	0.61883624566514	-6.24019035272855	-0.140031727407906	3.43958149031286	-2.89977839196406	0.00389530536255311	0.00547204282311776	-2.88651794253047	LIV DEG
328	ENSG00000202217.1	ENSG00000202217	misc_RNA	RN7SKP47	106481974	0.00210763601647063	-6.02342602290542	FALSE	-0.213693601810418	-2.29138730434383	0.0223522084545312	NA	-4.09158281235355	0.21748590135883	1.25577673114957	0.209798769409251	NA	-4.91424238594704	NA	NA	NA	NA	NA	NA	NA
301	ENSG00000270954.1	ENSG00000270954	processed_pseudogene	RPSAP75	107075114	0.00324018668366374	-5.98939996814628	FALSE	-0.136835648203126	-1.43137215732956	0.152942641244596	NA	-5.64303669172289	0.29449841705427	1.63202020712711	0.103321311977828	NA	-4.43898781656059	NA	NA	NA	NA	NA	NA	NA
107	ENSG00000252758.1	ENSG00000252758	snRNA	RNU6-445P	106479763	0	-6.05392717347678	FALSE	-0.152887514971211	-1.77178663803609	0.0770334299130336	NA	-5.12896206190441	0.195218323272989	1.21646857861348	0.224395419341199	NA	-4.96138680449924	NA	NA	NA	NA	NA	NA	NA
521	ENSG00000224297.2	ENSG00000224297	processed_pseudogene	RP11-197P3.1	NA	0.00170365633966901	-6.00642445428108	FALSE	-0.290043248256988	-3.07229173962667	0.00223896119927946	NA	-2.05268305433359	0.0738183082020943	0.412921811704744	0.679845543405851	NA	-5.51744238968113	NA	NA	NA	NA	NA	NA	NA
2327	ENSG00000135045.6	ENSG00000135045	protein_coding	C9orf40	55071	3.1116528622537	2.79979318243131	TRUE	0.301525643888857	6.49580055761671	1.98245415494686e-10	6.18110798053071e-10	12.9413592903463	0.0111875604139032	0.167702162886824	0.866887176257647	0.933120790512055	-6.34320122450723	0.295933496949281	2.47305888609098	9.59669441218107	6.23153917028112e-20	2.78552375927752e-19	9.14023738327937	PM DEG
719	ENSG00000203321.2	ENSG00000203321	antisense	C9orf41-AS1	NA	0.0938501564360562	-3.9388078148567	FALSE	-0.0589082500125327	-0.336916822420432	0.736319688626259	NA	-6.1921482066117	0.589932058088991	1.70171651596283	0.0894464394506641	NA	-4.19384056044182	NA	NA	NA	NA	NA	NA	NA
4610	ENSG00000156017.12	ENSG00000156017	protein_coding	CARNMT1	138199	5.7411293157245	4.6833160786164	TRUE	-0.264341003144252	-7.64907533873392	1.03295913926836e-13	4.24810470280368e-13	20.0958871907188	-0.087057798701881	-1.8060890678245	0.0715213690350051	0.211887337276743	-5.14186299625603	-0.164273605056125	4.34989497468018	-7.08904948021586	4.56325596148465e-12	1.25017149204407e-11	-6.9185388690695	LIV DEG
670	ENSG00000229587.2	ENSG00000229587	sense_intronic	RP11-197P3.5	NA	1.76480768735864	0.14709903618641	TRUE	-0.526929682399117	-7.84527815943661	2.59799097205059e-14	1.12832065312523e-13	21.9165200290208	-0.108094089334499	-0.964199082562959	0.335424411794357	0.548349758576747	-5.38950764275353	-0.44974318041184	-0.0443514040718856	-11.5688877582243	1.20178161562918e-27	8.96570526004736e-27	-10.896195214411	LIV DEG
168	ENSG00000278040.1	ENSG00000278040	misc_RNA	uc_338	NA	2.57463111701767	-1.34776223987361	TRUE	-0.549354159700942	-4.67954578116618	3.6983886904647e-06	7.90776356850421e-06	3.95631181630514	0.0652085342112678	0.334661087765242	0.73802477002343	0.85766392055843	-5.51650471270032	-0.231806462472506	-0.0705037006381661	-5.01666170668085	7.288305520601e-07	1.39358997756099e-06	-4.95351948795627	LIV DEG
3865	ENSG00000106733.20	ENSG00000106733	protein_coding	NMRK1	54981	4.73661018996877	4.12548230075267	TRUE	-0.246672208479647	-4.15328413620031	3.84841677679792e-05	7.4828361133419e-05	1.00848018313662	-0.1827807561196	-1.63743313488848	0.102185624601454	0.268472042777417	-5.31183312779285	-0.135068376172195	3.81062265751531	-3.37459503134042	0.00080013115652594	0.00119930979433551	-3.35274940520545	LIV DEG
1319	ENSG00000134996.11	ENSG00000134996	protein_coding	OSTF1	26578	29.7865203410575	5.24303174552876	TRUE	-0.333025736908512	-7.17890860415675	2.52957626886545e-12	9.25033465304212e-12	16.8819643696641	-0.0376654782361791	-0.67393519081261	0.500672098481218	0.692631326404013	-6.6618302576084	-0.27426644068787	4.95785697616986	-10.1132240906325	1.42041195359954e-21	7.06613304578661e-21	-9.54057598681431	LIV DEG
102	ENSG00000200041.1	ENSG00000200041	misc_RNA	Y_RNA	NA	0.0251893226084778	-5.93238713191149	FALSE	-0.300288103270266	-2.77432575439747	0.00573666578026904	NA	-2.88140075648291	0.199727248111766	0.949526650029428	0.342823545096336	NA	-5.18147362889521	NA	NA	NA	NA	NA	NA	NA
107	ENSG00000212316.1	ENSG00000212316	snRNA	RNU6-1228P	106480103	0.725492099461232	-3.86593984579696	FALSE	-0.627886033784663	-3.15943103924922	0.00167559639886613	NA	-1.47777392990095	-0.261757986658235	-0.675477968878208	0.499692580723793	NA	-5.08665628092012	NA	NA	NA	NA	NA	NA	NA
1104	ENSG00000235707.2	ENSG00000235707	processed_pseudogene	RP11-323A7.1	NA	0.0007762336486403	-6.01019874222702	FALSE	-0.198453518469337	-2.08423170756935	0.0376415039571174	NA	-4.52655805184274	0.0694353899686827	0.385025591005972	0.700386467041242	NA	-5.52672399288673	NA	NA	NA	NA	NA	NA	NA
458	ENSG00000236376.1	ENSG00000236376	lincRNA	RP11-470F18.1	NA	0.0570384398229314	-5.0159188141501	FALSE	-0.40923915049985	-2.28063585655805	0.0229861080964458	NA	-3.8229711128432	-0.50462744583629	-1.39275300799611	0.164329659464264	NA	-4.57628681057842	NA	NA	NA	NA	NA	NA	NA
354	ENSG00000234644.2	ENSG00000234644	processed_pseudogene	OTX2P1	100033409	0.000745692768248734	-6.04091506976038	FALSE	-0.103107121570536	-1.12922399092009	0.259339901194768	NA	-6.03619076975438	0.290871325051606	1.72285470074285	0.0855492921510071	NA	-4.3161070621979	NA	NA	NA	NA	NA	NA	NA
12705	ENSG00000099139.13	ENSG00000099139	protein_coding	PCSK5	5125	1.2244899857846	3.88761878039965	TRUE	0.0625395851100807	0.982724829416229	0.326213840967677	0.369158757123741	-6.94050647836501	0.168824289731175	1.34127057770858	0.180457467311177	0.387048006765889	-5.67605632706184	0.169094572989502	3.5166812172141	3.88116998827458	0.00012204746694532	0.000196173621646507	3.84197661449391	PM DEG
1277	ENSG00000231137.1	ENSG00000231137	processed_pseudogene	RBM22P5	100133206	0.0326278805419812	-4.6575839463522	FALSE	0.270136018558428	1.39290340268914	0.164262372392056	NA	-5.33605688330741	-0.027161364400977	-0.0722377574565092	0.942442339801625	NA	-5.29095630791971	NA	NA	NA	NA	NA	NA	NA
3877	ENSG00000135002.11	ENSG00000135002	protein_coding	RFK	55312	10.2815626892566	5.12362500625919	TRUE	-0.317965066382454	-6.30693091007022	6.22477513255496e-10	1.86364446545712e-09	11.478333558049	-0.143500886843069	-2.34488520750803	0.0194333817255377	0.0880328030843149	-4.20290362331734	-0.101047827904187	4.81103672973214	-3.58753573880169	0.000366044351823982	0.000565386560413497	-3.56342712282371	LIV DEG
888	ENSG00000234618.1	ENSG00000234618	processed_pseudogene	RPSAP9	653162	0.333543276866166	-1.84026554064928	FALSE	-0.0737155718723871	-0.704770151628182	0.481278450271829	NA	-6.26011059090605	-0.106307184118623	-0.516594420158489	0.60567369310912	NA	-5.37679187678473	NA	NA	NA	NA	NA	NA	NA
6463	ENSG00000187210.12	ENSG00000187210	protein_coding	GCNT1	2650	1.37246759656037	2.96558081561727	TRUE	-0.712209450491664	-9.03619629783447	3.45890757991955e-18	2.06237851897402e-17	30.4462463571135	-0.0932917423699451	-0.708538851310828	0.478949529831475	0.675404248508509	-6.15557979456494	-0.346409378803414	2.90878351258707	-7.06158031054655	7.76915108689885e-12	2.10080719616369e-11	-6.84274198520397	LIV DEG
339	ENSG00000233814.1	ENSG00000233814	processed_pseudogene	RP11-66C24.1	NA	0.133849821507288	-4.45468263578306	FALSE	-0.288791110181107	-1.63704062321364	0.102245451792047	NA	-4.97023879701857	-0.262882467809377	-0.750477822434949	0.453329226890467	NA	-5.05344199047834	NA	NA	NA	NA	NA	NA	NA
490	ENSG00000219149.4	ENSG00000219149	processed_pseudogene	RP11-214N16.2	NA	0.00105709479058215	-6.03099751630776	FALSE	-0.178653501525269	-1.96033539427946	0.0505064309138268	NA	-4.78119528744942	0.144602438441688	0.837100500428277	0.402946461650625	NA	-5.29513685844504	NA	NA	NA	NA	NA	NA	NA
14656	ENSG00000106772.17	ENSG00000106772	protein_coding	PRUNE2	158471	33.4126463625269	8.82852552642507	TRUE	0.154455937445241	2.6076321910048	0.00938709739240755	0.0139054719792999	-5.03239896125558	-0.246894787747102	-3.65225008592295	0.000288111426568069	0.00394794315039151	-1.42400320070428	0.0464259775661717	8.51165109089456	0.96001110122605	0.33764329528555	0.373442701983686	0.958832179388957	Not DEG
3922	ENSG00000225937.1	ENSG00000225937	antisense	PCA3	50652	0.0495055970416526	-2.91173452216305	TRUE	0.192079729146961	0.954509700558965	0.340282740466721	0.383622775090513	-5.91032411586973	0.0632666906322684	0.160198860602112	0.872790817994487	0.935638479511167	-5.328982371304	0.276316769246761	-0.800511623485698	3.46075112932098	0.000595496029238468	0.000903095232901603	3.43365754489616	PM DEG
261	ENSG00000274326.1	ENSG00000274326	misc_RNA	AL359314.1	NA	0.0364838321441549	-5.67924985725528	FALSE	0.00119714775150821	0.00839761951831417	0.993303066768708	NA	-6.52991227710156	0.497802935844093	1.85818427416288	0.0637457500595355	NA	-4.0569290163145	NA	NA	NA	NA	NA	NA	NA
409	ENSG00000277320.1	ENSG00000277320	misc_RNA	PCA3_2	NA	0	-6.05392717347678	FALSE	-0.152887514971211	-1.77178663803609	0.0770334299130336	NA	-5.12896206190441	0.195218323272989	1.21646857861348	0.224395419341199	NA	-4.96138680449924	NA	NA	NA	NA	NA	NA	NA
806	ENSG00000230335.1	ENSG00000230335	processed_pseudogene	DNAJB5P1	NA	0.00974287417419375	-5.64463013121188	FALSE	-0.111560609619618	-0.823297543131655	0.410727739884334	NA	-6.17887067068398	0.00489101265833593	0.0187156978201457	0.985075566694178	NA	-5.48954997218926	NA	NA	NA	NA	NA	NA	NA
576	ENSG00000236604.1	ENSG00000236604	processed_pseudogene	LYPLA2P3	100128790	0.00114016376153053	-6.01941364048703	FALSE	-0.212567327562768	-2.28980023356246	0.0224448115272254	NA	-4.09203583499748	0.24800480930862	1.40430091919875	0.160866362121674	NA	-4.7426047407566	NA	NA	NA	NA	NA	NA	NA
732	ENSG00000229857.1	ENSG00000229857	processed_pseudogene	RP11-159H20.3	NA	0.00224400262613477	-5.97684113586431	FALSE	-0.169272573218271	-1.65312936125394	0.0989265297281308	NA	-5.30903308016762	0.19227124500225	0.983678476823578	0.325761816694231	NA	-5.16853026426788	NA	NA	NA	NA	NA	NA	NA
1299	ENSG00000204612.1	ENSG00000204612	protein_coding	FOXB2	442425	0.000873226722495893	-6.01078954567959	FALSE	-0.214777900428079	-2.31413389111176	0.0210611348440586	NA	-4.03693845886706	0.22163811223173	1.30151754384743	0.193696399817453	NA	-4.86082091177888	NA	NA	NA	NA	NA	NA	NA
258	ENSG00000232851.3	ENSG00000232851	processed_pseudogene	ATP5J2P3	NA	0.001858365098044	-6.02485425080109	FALSE	-0.195265592642291	-2.11570074242135	0.0348595435874107	NA	-4.4715106322674	0.193450085970792	1.10466135260776	0.269851551902648	NA	-5.06810104364859	NA	NA	NA	NA	NA	NA	NA
874	ENSG00000233526.1	ENSG00000233526	processed_pseudogene	RFC5P1	100421549	0.0011299447379087	-5.99413792326774	FALSE	-0.185653971618454	-1.94473391226804	0.0523622257727411	NA	-4.79946644434924	0.15134604612388	0.82774316585266	0.408221191391484	NA	-5.29264072056176	NA	NA	NA	NA	NA	NA	NA
519	ENSG00000232998.1	ENSG00000232998	antisense	VPS13A-AS1	100286938	0.032467338768383	-5.35332658475619	FALSE	-0.309478262213269	-1.83177429673985	0.0675743660595327	NA	-4.78707730921856	0.178073612892055	0.543217919515996	0.587228188407093	NA	-5.28330253753422	NA	NA	NA	NA	NA	NA	NA
20196	ENSG00000197969.11	ENSG00000197969	protein_coding	VPS13A	23230	11.1609455560572	7.6834460785333	TRUE	-0.20264044571744	-5.38139921688565	1.13365552084526e-07	2.78768831145896e-07	5.91667374586372	0.0353681021028823	0.633977171041001	0.526393226796024	0.7121018488854	-7.40876793595546	-0.0779786300672312	7.36171095504648	-2.96039017371825	0.00321554841344181	0.00455648348996683	-2.94634373993054	LIV DEG
2721	ENSG00000156049.6	ENSG00000156049	protein_coding	GNA14	9630	2.35413568636051	2.55645571628134	TRUE	0.168273628050469	2.68608320880614	0.00746778378089614	0.0112114800855055	-3.65439268595594	-0.249295494842769	-2.21048847408568	0.0275351489923706	0.111420443177812	-3.95388503473176	0.191067989816735	2.23846677512611	3.97092462528306	8.45862019483304e-05	0.000137740665298218	3.93102009207103	PM DEG
605	ENSG00000231373.1	ENSG00000231373	antisense	GNA14-AS1	101927422	0.00230360113827405	-5.97826936375999	FALSE	-0.150818325770726	-1.51289540434601	0.130932281928531	NA	-5.52015638841145	0.0828253072379328	0.429632504304621	0.667652913984405	NA	-5.50571803248589	NA	NA	NA	NA	NA	NA	NA
384	ENSG00000228248.1	ENSG00000228248	processed_pseudogene	NUTF2P3	106480298	0.00171462844087942	-6.02178261804776	FALSE	-0.189687783318764	-2.05338329188439	0.0405503216871392	NA	-4.59544857434543	0.129284571093967	0.73056793716387	0.465394232839322	NA	-5.36537210582824	NA	NA	NA	NA	NA	NA	NA
107	ENSG00000201711.1	ENSG00000201711	snRNA	RNU6-1303P	106481949	0.68914763847727	-3.93981851169	FALSE	0.300251864994732	1.57658220962226	0.115518393190147	NA	-5.05468689555204	-0.364506738553588	-0.978931335229759	0.328099701290666	NA	-4.90236237423394	NA	NA	NA	NA	NA	NA	NA
6629	ENSG00000156052.10	ENSG00000156052	protein_coding	GNAQ	2776	42.4687450351646	8.11252281824883	TRUE	0.000828316467408351	0.0311882721831996	0.975131724859285	0.97929796531679	-8.24470681210949	-0.0225069997830437	-0.63052697991412	0.528645467194326	0.714098388257198	-7.53439575777519	0.0147460690309358	7.79777566706665	0.863245713312745	0.388479079348223	0.425169206884804	0.862378842522669	Not DEG
662	ENSG00000233457.1	ENSG00000233457	processed_pseudogene	RP11-336N8.1	NA	0.0231922297819374	-5.38049759983142	FALSE	0.207845948646906	1.31554729994091	0.188923455331638	NA	-5.59239981483734	0.280725471121441	0.958713795606981	0.338178415721259	NA	-5.05518691232515	NA	NA	NA	NA	NA	NA	NA
314	ENSG00000222452.1	ENSG00000222452	misc_RNA	RN7SKP59	106479121	0.00101059741157454	-6.03714078181443	FALSE	-0.12735854524449	-1.43977957308122	0.150549870397912	NA	-5.64607317895939	0.218757204300466	1.32269261280706	0.186558080422043	NA	-4.84166744297309	NA	NA	NA	NA	NA	NA	NA
1250	ENSG00000233947.1	ENSG00000233947	processed_pseudogene	RP11-336N8.2	NA	0.00331631044934053	-5.83638381954839	FALSE	-0.152097392586464	-1.29305261363579	0.196584556675889	NA	-5.78034133389134	0.186675665541784	0.840074026360888	0.401278900847933	NA	-5.24419665004235	NA	NA	NA	NA	NA	NA	NA
480	ENSG00000228781.1	ENSG00000228781	processed_pseudogene	RP11-336N8.3	NA	0.088361632582074	-4.49921308115893	FALSE	0.23826308717689	1.31520284294542	0.189039079492746	NA	-5.40518355494026	-0.151618412040526	-0.414510705088678	0.67868255592652	NA	-5.17614847062127	NA	NA	NA	NA	NA	NA	NA
238	ENSG00000234819.1	ENSG00000234819	processed_pseudogene	RP11-336N8.4	NA	0.0107439570028815	-5.92198210022826	FALSE	-0.11464755243353	-1.01819962640453	0.309071036985939	NA	-6.12493353716134	0.4550605798991	2.10052958932348	0.036195603338821	NA	-3.68098870513922	NA	NA	NA	NA	NA	NA	NA
14355	ENSG00000148019.12	ENSG00000148019	protein_coding	CEP78	84131	4.2088895881425	5.88353929196322	TRUE	-0.00718807573049345	-0.250113610995356	0.802601287013072	0.826551953400912	-7.7420612087195	0.0736385140262477	1.60316602906099	0.109546010812034	0.281243429457351	-5.75387181533407	-0.0444632524614131	5.56668631148069	-2.38643323567904	0.0174892838435035	0.0229363312089591	-2.37625685070493	LIV DEG
2188	ENSG00000135069.13	ENSG00000135069	protein_coding	PSAT1	29968	35.5682357861013	6.14346024786429	TRUE	0.130177604065082	2.65644142228149	0.00814705653263834	0.0121630896928697	-4.31737001622923	-0.155703512402812	-1.74217393152063	0.0821089953173142	0.232594509364995	-5.60384662320121	0.0787149069666265	5.82333557894179	2.57872733007149	0.0102857048827482	0.0138192402122746	2.56607343796891	PM DEG
382	ENSG00000270627.1	ENSG00000270627	processed_pseudogene	RP11-216F5.1	NA	0.53437870436294	-2.50543613866965	FALSE	0.510943315039016	3.52094347957988	0.000468988669957957	NA	-0.445013141140866	-0.0580096785623625	-0.19993221007623	0.841617013521423	NA	-5.36778630992809	NA	NA	NA	NA	NA	NA	NA
1025	ENSG00000237257.1	ENSG00000237257	unprocessed_pseudogene	MTND2P8	100873178	0.00663989300244737	-5.75816066873165	FALSE	-0.0548762581722766	-0.42525553157164	0.670831702470605	NA	-6.48954473990638	0.360788113390265	1.49296594953095	0.136093320464804	NA	-4.58460887722303	NA	NA	NA	NA	NA	NA	NA
1156	ENSG00000226234.2	ENSG00000226234	processed_pseudogene	KRT18P24	340460	0.000841208198721781	-5.991984122669	FALSE	-0.147424124247249	-1.56023725655438	0.119330762217939	NA	-5.45569795532604	0.328050237799233	1.85877100739208	0.0636623326829797	NA	-4.10136576335246	NA	NA	NA	NA	NA	NA	NA
2432	ENSG00000260995.1	ENSG00000260995	lincRNA	RP11-165H23.1	NA	0.00227256193513776	-5.81115585784314	FALSE	-0.258175187068272	-2.17338119529473	0.0302160061512153	NA	-4.28850849750827	0.367115403461516	1.59330000876767	0.111741370163048	NA	-4.46180919925757	NA	NA	NA	NA	NA	NA	NA
456	ENSG00000186940.6	ENSG00000186940	processed_pseudogene	CHCHD2P9	645345	0.256559185157576	-3.3843402072462	FALSE	-0.737494896350169	-3.72961581236078	0.000213520369424038	NA	0.350799277644276	0.553538223703643	1.56702346726403	0.117758388564186	NA	-4.36985489996434	NA	NA	NA	NA	NA	NA	NA
3830	ENSG00000233086.7	ENSG00000233086	lincRNA	RP11-375O18.2	NA	0.00618259159458817	-5.13324026308499	FALSE	-0.534661270418066	-3.13333118372848	0.00182883581762816	NA	-1.65860611358885	-0.355210063626294	-1.01386523183329	0.311150248886032	NA	-4.93703051193788	NA	NA	NA	NA	NA	NA	NA
8187	ENSG00000106829.18	ENSG00000106829	protein_coding	TLE4	7091	9.82277250556414	6.19226146914498	TRUE	0.49686062491138	8.80863143254848	2.04113163273105e-17	1.14749241802884e-16	28.2543056950008	0.0130796060186681	0.159177902253649	0.873594671074919	0.936073305302635	-7.12284423166752	0.422958431707936	5.95126295281845	9.58234336021344	1.03031012783023e-19	4.53617411795013e-19	9.08570264793019	PM DEG
253	ENSG00000240979.1	ENSG00000240979	processed_pseudogene	RP11-79D8.2	NA	0	-6.05392717347678	TRUE	-0.152887514971211	-1.77178663803609	0.0770334299130336	0.0977883114197555	-5.12896206190441	0.195218323272989	1.21646857861348	0.224395419341199	0.428785574578905	-4.96138680449924	0.574067917370063	2.58365016318631	11.2027748711523	1.15315659976876e-25	7.48306629753962e-25	10.4726924102827	PM DEG
628	ENSG00000270691.1	ENSG00000270691	processed_pseudogene	RP11-403N16.5	NA	0.0379817390053966	-5.10490425448249	FALSE	0.177984022174807	0.986917500825333	0.324156076390581	NA	-5.85954973993213	-0.131556601517303	-0.379113031072597	0.704769083372093	NA	-5.29647064098021	NA	NA	NA	NA	NA	NA	NA
3484	ENSG00000238002.2	ENSG00000238002	processed_pseudogene	NPAP1P6	100533675	0.0141334034613306	-4.54774941006231	FALSE	0.434624940125902	2.23070759491872	0.0261393030406334	NA	-3.87313846878717	0.61833192298136	1.66005863966475	0.0975460435678405	NA	-4.25655695933999	NA	NA	NA	NA	NA	NA	NA
524	ENSG00000232494.1	ENSG00000232494	lincRNA	RP11-403N16.2	NA	0.000330120732929593	-6.04471227521678	FALSE	-0.157830103120928	-1.79460617270433	0.073314893621388	NA	-5.08604722959272	0.182066119944996	1.11000490469921	0.267544416722212	NA	-5.06739125247923	NA	NA	NA	NA	NA	NA	NA
3007	ENSG00000260564.1	ENSG00000260564	lincRNA	RP11-403N16.3	NA	0.0202747696180667	-4.23068892535712	FALSE	0.306573528707346	1.49858174488137	0.134607496834044	NA	-5.17512067392582	0.293265048606945	0.730307733611723	0.4655530873579	NA	-5.05979557575808	NA	NA	NA	NA	NA	NA	NA
2468	ENSG00000279715.1	ENSG00000279715	TEC	RP11-403N16.4	NA	0.0230725236356242	-4.28570363623447	FALSE	0.163308886130861	0.834661485704014	0.404303317684848	NA	-5.91909434902982	0.0696775358489641	0.182579121919818	0.855204207360639	NA	-5.2471039194193	NA	NA	NA	NA	NA	NA	NA
586	ENSG00000280366.1	ENSG00000280366	lincRNA	RP11-327L9.1	NA	0.300229655271031	-2.82356955678095	FALSE	-0.376560154077582	-1.96489347436931	0.0499747964748879	NA	-4.49186369888659	0.00743329603597446	0.0225711666661348	0.982001583904649	NA	-5.35931416654682	NA	NA	NA	NA	NA	NA	NA
446	ENSG00000230945.1	ENSG00000230945	lincRNA	LINC01507	101927477	1.07350007070455	-1.46058614205024	FALSE	-0.382983092655099	-1.9946947137038	0.04661365184497	NA	-4.62276359829596	0.152559779068454	0.496583764012846	0.619706561871563	NA	-5.45691172428449	NA	NA	NA	NA	NA	NA	NA
3310	ENSG00000236521.1	ENSG00000236521	processed_pseudogene	NPAP1P4	100533674	0.000513017517943221	-5.99437191365251	FALSE	-0.130757931778067	-1.36916577892185	0.171556568440031	NA	-5.73377453639914	0.216644484501503	1.20821715939294	0.227549807947522	NA	-4.96109361236634	NA	NA	NA	NA	NA	NA	NA
1060	ENSG00000232981.1	ENSG00000232981	unprocessed_pseudogene	MTCO1P51	100287067	0.00090314098860088	-6.01634200773369	FALSE	-0.104411351242043	-1.08159999275597	0.279946940761737	NA	-6.0859432047958	0.352557733902998	1.98681823959211	0.0475021539839301	NA	-3.89220544705064	NA	NA	NA	NA	NA	NA	NA
931	ENSG00000225901.1	ENSG00000225901	unprocessed_pseudogene	MTND2P9	100884155	0.00121377170986602	-6.00561150194715	FALSE	-0.19592178801619	-1.98959526940971	0.0471748802650615	NA	-4.71767271659921	0.100127693271428	0.540636291614235	0.589005347358317	NA	-5.46566065099688	NA	NA	NA	NA	NA	NA	NA
433	ENSG00000234637.1	ENSG00000234637	processed_pseudogene	RPS19P6	100271078	0.00256063010327547	-5.99883004336828	FALSE	-0.22180550635572	-2.24050075795088	0.0254928034793464	NA	-4.19756014386796	0.138149966519705	0.737521262901212	0.461160431714558	NA	-5.35552757709273	NA	NA	NA	NA	NA	NA	NA
791	ENSG00000226798.1	ENSG00000226798	lincRNA	RP11-289F5.1	NA	0.00426273450596732	-5.90190889885059	FALSE	-0.19569089259075	-1.7390393828529	0.0826377001476314	NA	-5.14558073702234	0.362824980034949	1.68816350001966	0.092019733381572	NA	-4.34844751524073	NA	NA	NA	NA	NA	NA	NA
352	ENSG00000228375.1	ENSG00000228375	processed_pseudogene	RPS20P25	100271235	0.00190383273081012	-6.03334357635803	FALSE	-0.0754023988356396	-0.810729752147827	0.417903094684147	NA	-6.34105366643698	0.191196282657808	1.09954977075526	0.272071307780392	NA	-5.07378967296393	NA	NA	NA	NA	NA	NA	NA
530	ENSG00000237072.1	ENSG00000237072	processed_pseudogene	RP11-232A1.2	NA	0.000407369628766333	-6.04635568007444	FALSE	-0.147957065128744	-1.6964692593157	0.0904137948143729	NA	-5.25573261867264	0.21307605344309	1.29852706172286	0.194720518375691	NA	-4.87131836080742	NA	NA	NA	NA	NA	NA	NA
4906	ENSG00000196781.14	ENSG00000196781	protein_coding	TLE1	7088	4.71845288944183	4.44858343953878	TRUE	0.255560722802125	5.68786219646459	2.18131090744863e-08	5.71038636889937e-08	8.12634855345464	0.0447888120767346	0.70303642557434	0.482368817305534	0.678311109418943	-6.45685201127358	0.21830892951677	4.13414548007793	6.71306456250807	6.39632636700413e-11	1.62939504238943e-10	6.53416999051467	PM DEG
1885	ENSG00000233926.1	ENSG00000233926	lincRNA	RP11-154D17.1	NA	0.174161486906494	-1.73974130020963	FALSE	-0.386716607293704	-3.39606055416977	0.000737561529921982	NA	-0.909307237611007	0.100135086654374	0.44862384160197	0.653902473954945	NA	-5.40373722341452	NA	NA	NA	NA	NA	NA	NA
107	ENSG00000207206.1	ENSG00000207206	snRNA	RNU6-1035P	106481507	0.00725534449360912	-6.02199779500975	FALSE	-0.150533198494227	-1.63567027338504	0.102532198306446	NA	-5.34804224110505	0.217129296114405	1.29022450497139	0.197584684673836	NA	-4.87500308041827	NA	NA	NA	NA	NA	NA	NA
103	ENSG00000252167.1	ENSG00000252167	rRNA	RNA5SP287	100873540	0.000244524757884029	-6.05085554072345	FALSE	-0.136291511997143	-1.57293456506138	0.116360750764912	NA	-5.45281149934575	0.221247697659819	1.37314099457577	0.170340078391972	NA	-4.78496977131667	NA	NA	NA	NA	NA	NA	NA
68	ENSG00000200969.1	ENSG00000200969	snoRNA	SNORD95	619570	0	-6.05392717347678	FALSE	-0.152887514971211	-1.77178663803609	0.0770334299130336	NA	-5.12896206190441	0.195218323272989	1.21646857861348	0.224395419341199	NA	-4.96138680449924	NA	NA	NA	NA	NA	NA	NA
4863	ENSG00000240632.6	ENSG00000240632	transcribed_unprocessed_pseudogene	SPATA31D5P	347127	0.00153005855911131	-5.73262804361713	FALSE	-0.0914285567512105	-0.658815850285587	0.510314537910551	NA	-6.34973786787509	0.516464670604697	1.94513166548871	0.0523339856037435	NA	-3.92770998501496	NA	NA	NA	NA	NA	NA	NA
465	ENSG00000230846.1	ENSG00000230846	lincRNA	RP11-383M4.2	NA	0	-6.05392717347678	FALSE	-0.152887514971211	-1.77178663803609	0.0770334299130336	NA	-5.12896206190441	0.195218323272989	1.21646857861348	0.224395419341199	NA	-4.96138680449924	NA	NA	NA	NA	NA	NA	NA
4787	ENSG00000189357.8	ENSG00000189357	protein_coding	SPATA31D4	389761	7.31446431197491e-05	-6.03714078181443	FALSE	-0.172134854065494	-1.90346843713111	0.05754815783782	NA	-4.88782777699109	0.255625051795036	1.53021870738049	0.126611547730345	NA	-4.58606558066396	NA	NA	NA	NA	NA	NA	NA
2208	ENSG00000267559.5	ENSG00000267559	lincRNA	RP11-383M4.6	NA	0.00359745413689418	-5.68565572959242	FALSE	-0.00627255512710257	-0.0467534421994083	0.962728233968519	NA	-6.54709620408391	0.65834232335668	2.51020821239593	0.012388974866932	NA	-2.87950263042887	NA	NA	NA	NA	NA	NA	NA
4785	ENSG00000186788.13	ENSG00000186788	protein_coding	SPATA31D3	389762	3.43543324679408e-05	-6.04778390797011	FALSE	-0.150424482852601	-1.70708927883372	0.0884206480760964	NA	-5.23851003267332	0.185830831588959	1.14258175393652	0.253773410883128	NA	-5.03586446635256	NA	NA	NA	NA	NA	NA	NA
4388	ENSG00000237770.2	ENSG00000237770	unprocessed_pseudogene	SPATA31D2P	100130636	0.000260255489097165	-6.03264092116543	FALSE	-0.184813060027363	-1.9784548612998	0.0484208090403915	NA	-4.74468653924067	0.232032928773228	1.36884697878874	0.171677828700104	NA	-4.78739452808355	NA	NA	NA	NA	NA	NA	NA
4429	ENSG00000228430.9	ENSG00000228430	transcribed_unprocessed_pseudogene	RP11-15B24.5	NA	0.0696390920086043	-1.83017928460473	FALSE	-0.640705497693781	-5.16060378066958	3.54533527840693e-07	NA	6.21167992009112	0.214454100275022	0.936714505955837	0.349369475950167	NA	-5.11718893826842	NA	NA	NA	NA	NA	NA	NA
5158	ENSG00000214929.3	ENSG00000214929	protein_coding	SPATA31D1	389763	0.000181428665954186	-6.03442185804122	FALSE	-0.188220619571434	-2.0199083371079	0.0439208780899622	NA	-4.66541520145349	0.2199963518526	1.29386171228871	0.196326159072143	NA	-4.87365256160894	NA	NA	NA	NA	NA	NA	NA
4016	ENSG00000231649.3	ENSG00000231649	unprocessed_pseudogene	SPATA31B1P	404770	0.0266416754863302	-3.77846367644302	FALSE	-1.29981689294072	-6.70214481012007	5.50667981195262e-11	NA	14.5331003141731	-0.538553997629511	-1.46242837147852	0.144268547829964	NA	-4.50923492358579	NA	NA	NA	NA	NA	NA	NA
2614	ENSG00000230360.1	ENSG00000230360	processed_pseudogene	DDX10P2	401533	0.00546744813270618	-5.46656078017048	FALSE	-0.378129987959908	-2.42584723855923	0.015622303656342	NA	-3.63038269065939	0.694694459871712	2.26982377136167	0.0236543479955661	NA	-3.34774539223323	NA	NA	NA	NA	NA	NA	NA
881	ENSG00000235377.1	ENSG00000235377	processed_pseudogene	RP11-388B24.4	NA	0.0368013844056525	-4.84225861358895	FALSE	-0.536113874276882	-2.95307469652305	0.00329295225707441	NA	-2.12119933965684	-0.185039265386105	-0.515754592127275	0.606259762207681	NA	-5.20687928842346	NA	NA	NA	NA	NA	NA	NA
455	ENSG00000225085.1	ENSG00000225085	lincRNA	RP11-15B24.1	NA	0.0130317886947858	-5.76991799058115	FALSE	-0.313560936756052	-2.38437975109283	0.0174764570079673	NA	-3.80807943201698	0.0203672331260164	0.0798269559776418	0.936407660077119	NA	-5.52666891975314	NA	NA	NA	NA	NA	NA	NA
676	ENSG00000228046.2	ENSG00000228046	processed_pseudogene	MTCO3P40	107075188	0.00396700723767608	-5.91349277467132	FALSE	-0.182805754209342	-1.71470090404015	0.0870140835827113	NA	-5.19003015306107	-0.148100753924347	-0.721859437219526	0.47072717013871	NA	-5.33720468579427	NA	NA	NA	NA	NA	NA	NA
1017	ENSG00000228123.4	ENSG00000228123	processed_pseudogene	RP11-15B24.3	NA	0.00330145460246434	-5.88631264061146	FALSE	-0.0409235242299968	-0.379260247120086	0.704654163240003	NA	-6.5514739334109	0.461336921810134	2.22199933969336	0.026741869387478	NA	-3.4581067211232	NA	NA	NA	NA	NA	NA	NA
673	ENSG00000232749.2	ENSG00000232749	lincRNA	RP11-15B24.4	NA	0.0177224848635974	-5.49024770759861	FALSE	-0.339960408911887	-2.28325248612115	0.0228304080411704	NA	-3.95523628359805	0.193470641045295	0.643918375055729	0.519931343246555	NA	-5.25980186093792	NA	NA	NA	NA	NA	NA	NA
479	ENSG00000278988.1	ENSG00000278988	TEC	RP11-333B6.1	NA	0.0525459371026247	-4.95498708588165	FALSE	-0.408201857086486	-2.44035358881824	0.0150159243898545	NA	-3.44897701860772	-0.364348507416671	-1.07432050690138	0.283210783664993	NA	-4.86251151953967	NA	NA	NA	NA	NA	NA	NA
726	ENSG00000233309.1	ENSG00000233309	processed_pseudogene	RPS6P12	100270867	0.015090491984173	-5.55242634363872	FALSE	-0.108997902103018	-0.762055509023096	0.446382921729163	NA	-6.23338434297144	0.625404534771599	2.2493448801728	0.0249362832838985	NA	-3.38759748934379	NA	NA	NA	NA	NA	NA	NA
6649	ENSG00000165105.9	ENSG00000165105	protein_coding	RASEF	158158	0.253208565778551	-0.014406320880726	TRUE	1.11259085048606	5.60883906537707	3.36063038461895e-08	8.68272298322103e-08	8.27884183755806	0.938023236658276	2.6698945175999	0.00784094481457555	0.046230542796083	-2.59024781983091	1.12861833766515	-0.242642849733481	7.60810897321991	1.54412550927848e-13	4.63473299018312e-13	7.38330086448021	PM DEG
289	ENSG00000251776.1	ENSG00000251776	misc_RNA	RN7SKP242	106480908	0.0246319422099682	-5.70735675613109	FALSE	0.330902264533993	2.3430818751845	0.0195126480484684	NA	-3.84128058315355	0.43359967167718	1.5770181390271	0.115440347443849	NA	-4.45909108204287	NA	NA	NA	NA	NA	NA	NA
109	ENSG00000273806.1	ENSG00000273806	processed_pseudogene	RP11-439K3.4	NA	0.00149851766607682	-6.04164064246344	FALSE	-0.168467388136034	-1.9034806398149	0.0575465631831838	NA	-4.88900906942987	0.12773669527816	0.777579177884237	0.437194516080268	NA	-5.33780599160247	NA	NA	NA	NA	NA	NA	NA
444	ENSG00000229109.1	ENSG00000229109	antisense	RP11-439K3.1	NA	0.318779316645491	-2.98832248646222	FALSE	0.510831022981604	3.33169199041444	0.000926494744198071	NA	-1.02431252912262	-0.115013714707516	-0.384245495761043	0.700964134713925	NA	-5.28678482503676	NA	NA	NA	NA	NA	NA	NA
6486	ENSG00000172159.15	ENSG00000172159	protein_coding	FRMD3	257019	1.43687496241143	3.13815380016713	TRUE	0.248664793171723	4.3919436298846	1.36965905288407e-05	2.77592807662029e-05	2.12998995102951	0.157395900814967	1.54096515732552	0.123974431146936	0.305222577396971	-5.26701427782614	0.340391795303422	2.81921937107901	8.36271347470731	9.29891526888877e-16	3.22510471052274e-15	8.03577512569278	PM DEG
174	ENSG00000251752.1	ENSG00000251752	snRNA	RNU4-29P	106481181	0.0728035096979098	-5.44165239698657	FALSE	0.0381775129147831	0.245587211177754	0.80610164541725	NA	-6.40741687809784	0.0363768491468032	0.121280141085218	0.903519147428319	NA	-5.41389857921301	NA	NA	NA	NA	NA	NA	NA
527	ENSG00000237529.1	ENSG00000237529	antisense	RP11-439K3.3	NA	0.0818337572993456	-4.52260932324565	FALSE	0.406790235697149	2.18928179177851	0.0290337083510579	NA	-3.9461686064502	0.597184088206801	1.58332891935191	0.113995338506799	NA	-4.33469019898006	NA	NA	NA	NA	NA	NA	NA
141	ENSG00000199483.1	ENSG00000199483	snRNA	RNU4-15P	106479565	0.117644003975359	-5.33390969837096	FALSE	0.142338534868274	0.862088391478026	0.389048387927209	NA	-6.05887763126655	-0.538989667955495	-1.70296866464231	0.0892116582927702	NA	-4.24133182824569	NA	NA	NA	NA	NA	NA	NA
1814	ENSG00000148057.15	ENSG00000148057	protein_coding	IDNK	414328	4.20525682011068	2.85916139618916	TRUE	-0.704434391982311	-12.4521800939307	3.17421370933027e-31	6.14368627821427e-30	60.1089603466194	0.173187887121242	2.41842466312991	0.0159534686346219	0.0765787354675048	-3.52481868680856	-0.495547162209806	2.55241918832172	-12.5310949486304	2.2989920839915e-28	1.80380000872615e-27	-11.0457269692962	LIV DEG
7117	ENSG00000135018.13	ENSG00000135018	protein_coding	UBQLN1	29979	26.4450876124835	7.52142298494991	TRUE	0.0896988872975031	3.12797167682748	0.00186185959925371	0.00300393836350003	-3.26946244005635	-0.0760049498607847	-2.37044768664783	0.0181548531981066	0.0840590762543104	-4.75318608440833	0.145746895620703	7.15594879906893	7.57896071155111	2.14521528277914e-13	6.37961960727514e-13	7.33941994619947	PM DEG
1134	ENSG00000254473.1	ENSG00000254473	antisense	RP11-522I20.3	NA	2.1407634232295	1.16382761263859	TRUE	-0.439146638486441	-7.79171276347219	3.79691567499858e-14	1.62467134111236e-13	21.4908679076802	-0.299269854003822	-3.04674958592267	0.00243879894982594	0.0202026290480934	-1.67951961143959	-0.360137416420084	0.841112861426526	-9.58606940111599	9.89117432762078e-20	4.36013766458997e-19	-9.0901398540284	LIV DEG
3381	ENSG00000165113.12	ENSG00000165113	protein_coding	GKAP1	80318	4.88268165803195	4.01139796521346	TRUE	0.296508842932143	8.45979099162777	2.91318123600668e-16	1.48109466589093e-15	25.9602850324511	0.0359257858587938	0.797653988175773	0.425459863701212	0.630208206941367	-6.273009184028	0.22205977348878	3.60349097691635	8.1672360554008	3.50376691921387e-15	1.16801228501066e-14	7.87151336946837	PM DEG
977	ENSG00000226877.7	ENSG00000226877	antisense	RP11-575L7.2	NA	0.590996572387274	-0.927951195469496	TRUE	0.459973720657277	5.11181620147812	4.53662009086228e-07	1.05766142850112e-06	5.88684409954349	0.014862404315116	0.0870993477459862	0.930628326235694	0.965607168812792	-5.63314157105392	0.0767994108289451	0.270248658346873	1.92088460021569	0.0553106536919172	0.0683983033368536	1.91642788957189	Not DEG
3790	ENSG00000231616.8	ENSG00000231616	antisense	RP11-575L7.4	NA	0.163559911329433	-0.820393340608849	TRUE	0.437067475991601	4.99283405175287	8.20898652745361e-07	1.86953504132071e-06	5.31164933560512	0.455083381749401	2.70417982574072	0.00708685403565494	0.0430886890838721	-2.45782894484011	0.120224150048287	-0.18033089276944	2.41450209302079	0.0162188949153807	0.0213336449108866	2.40395217606252	PM DEG
5140	ENSG00000165115.14	ENSG00000165115	protein_coding	KIF27	55582	3.34632982780138	4.08000362472541	TRUE	-0.0608189501394611	-1.89649542586249	0.0584654414992356	0.0770518573957344	-5.66476347474109	0.120387020723301	2.30594707520164	0.0215325446842997	0.0946635458845303	-3.99902371740477	-0.0729558409361741	3.9754780223853	-3.2763663320847	0.001136826767125	0.00168115154523236	-3.25427374308838	LIV DEG
2729	ENSG00000165118.14	ENSG00000165118	protein_coding	C9orf64	NA	3.54506059658455	3.24219741357733	TRUE	-0.120077398906703	-3.58600058956865	0.000368458258691032	0.000645152662026882	-0.978132530768463	-0.0341059710422558	-0.653698196794036	0.513614639571017	0.70248861302778	-6.22032085524021	-0.111513275117077	2.91821725338804	-5.22638742457619	2.70298857022332e-07	5.32936824175536e-07	-5.14306027216751	LIV DEG
5114	ENSG00000165119.19	ENSG00000165119	protein_coding	HNRNPK	3190	60.573763080813	8.24882939202158	TRUE	-0.154759198211988	-5.04188206202373	6.43772400543176e-07	1.48000490474798e-06	4.15687848362305	0.0161979330214064	0.421081070919514	0.673881559792474	0.81703054371237	-7.68814313330946	-0.0962403442563438	7.97605283597031	-5.47962865736276	6.70937174329511e-08	1.38100330764142e-07	-5.39878500592463	LIV DEG
390	ENSG00000235298.1	ENSG00000235298	antisense	RP11-575L7.8	NA	0.230261710581728	-4.00115767486085	FALSE	-0.454293976370103	-2.02463056652941	0.043431482485677	NA	-4.29988127482271	0.0575010890845347	0.141392843548462	0.88761804633749	NA	-5.28541394665871	NA	NA	NA	NA	NA	NA	NA
3507	ENSG00000178966.16	ENSG00000178966	protein_coding	RMI1	80010	2.24723305806176	2.92310763756701	TRUE	0.507986616140634	11.184982986209	4.25922141457512e-26	5.17243565013414e-25	48.4201667078756	-0.0778802876864378	-1.18405479774051	0.236968665742352	0.444185018942003	-5.70544214849211	0.484367084230387	2.6055930076357	14.943740411725	3.33862651430408e-41	6.75689285659203e-40	13.4440058290854	PM DEG
102	ENSG00000202523.1	ENSG00000202523	misc_RNA	Y_RNA	NA	1.1606428964599	-3.19491012352257	FALSE	0.232553724772156	1.49618303755165	0.135231146209049	NA	-5.23796134208933	-0.219849485890885	-0.71683812198924	0.473817451630289	NA	-5.11405296834838	NA	NA	NA	NA	NA	NA	NA
2007	ENSG00000227463.2	ENSG00000227463	lincRNA	RP11-158D2.2	NA	0.15347953882059	-1.84689266281974	FALSE	-0.478174712152467	-4.24838826477818	2.56461473188153e-05	NA	2.17713402662704	0.106150605508565	0.48304026982168	0.629284109138092	NA	-5.39717149817653	NA	NA	NA	NA	NA	NA	NA
274	ENSG00000270166.1	ENSG00000270166	processed_pseudogene	RP11-158D2.1	NA	0.094533935980686	-4.99989178768477	FALSE	-0.4737900434187	-2.75670536972756	0.00605014718365805	NA	-2.67168579726977	0.200368725668009	0.588366533403015	0.556558917448856	NA	-5.18546679876001	NA	NA	NA	NA	NA	NA	NA
5063	ENSG00000197506.7	ENSG00000197506	protein_coding	SLC28A3	64078	0.00809148344258491	-4.81980288460913	FALSE	0.929073405398038	4.9685521724803	9.25181125561512e-07	NA	5.35556220344434	0.568281850701486	1.59681954143966	0.110954252529962	NA	-4.35116333576133	NA	NA	NA	NA	NA	NA	NA
373	ENSG00000233262.1	ENSG00000233262	antisense	RP11-380F14.2	NA	0.102812306651355	-4.60333452681352	FALSE	-0.245686153524224	-1.37880602344212	0.168565476018435	NA	-5.34365480711345	0.488549685638809	1.38295354886861	0.167312523737446	NA	-4.55739075115479	NA	NA	NA	NA	NA	NA	NA
315	ENSG00000228095.3	ENSG00000228095	processed_pseudogene	RP11-361M4.1	NA	0.00384002018284611	-6.01507829320543	FALSE	-0.18873227225511	-1.99800917458661	0.0462519034366873	NA	-4.70386136862596	0.133319059041454	0.747333179594689	0.455222963728264	NA	-5.35350186823565	NA	NA	NA	NA	NA	NA	NA
20363	ENSG00000148053.15	ENSG00000148053	protein_coding	NTRK2	4915	51.3817993022458	9.97869120401984	TRUE	0.211892869352906	5.51157132762511	5.68161921830209e-08	1.4331066479454e-07	6.05171724703908	0.0597963076219077	1.06256180110796	0.288507062978027	0.501525427327754	-7.97620968960063	0.264237389824663	9.64819364616164	8.68958742807967	8.55574904137439e-17	3.16849761229262e-16	8.32328625326237	PM DEG
269	ENSG00000226590.1	ENSG00000226590	processed_pseudogene	UBE2V1P10	102724605	0.336704499572294	-3.65103843022261	FALSE	-0.0366992028709806	-0.219204004378421	0.82657977550706	NA	-6.26963167560906	-0.3469864474075	-1.03936939744792	0.299148455009144	NA	-4.87580873653208	NA	NA	NA	NA	NA	NA	NA
1218	ENSG00000227412.1	ENSG00000227412	processed_pseudogene	STK33P1	553118	0.000774111474237507	-5.99885296087874	FALSE	-0.191974692192107	-1.97937954691914	0.0483163490554956	NA	-4.7321880964878	0.289044988658403	1.56432451339323	0.118390592275875	NA	-4.53725106595367	NA	NA	NA	NA	NA	NA	NA
4939	ENSG00000135049.15	ENSG00000135049	protein_coding	AGTPBP1	23287	46.7943357605832	7.75143569276866	TRUE	-0.298252843397611	-7.38180040720173	6.48626106307446e-13	2.50076276269984e-12	17.7586856315016	0.0320767907190053	0.57492025059595	0.565610597795934	0.741947609640189	-7.43772703590802	-0.135326793465548	7.37976002261415	-4.74070987136987	3.16856340359348e-06	5.76987368375936e-06	-4.65957928121475	LIV DEG
1547	ENSG00000234424.2	ENSG00000234424	unprocessed_pseudogene	RP11-213G2.1	NA	0.032255997749016	-4.27552272114415	FALSE	-0.040663338831125	-0.2306990139316	0.817642145196324	NA	-6.22240781042439	0.0756246150805332	0.211893964241373	0.832278364824845	NA	-5.22041281185573	NA	NA	NA	NA	NA	NA	NA
429	ENSG00000229454.1	ENSG00000229454	lincRNA	RP11-202I11.2	NA	0.144507923267301	-4.18848252042332	FALSE	0.0684576233767535	0.36374275461437	0.716202466144246	NA	-6.18468937917466	0.810311851429329	2.12551330282745	0.0340462124481208	NA	-3.60857028453135	NA	NA	NA	NA	NA	NA	NA
978	ENSG00000230303.5	ENSG00000230303	lincRNA	RP11-213G2.2	NA	3.0435971843416	1.51631774838416	TRUE	-0.0383506475290883	-0.711262951884591	0.477249964952177	0.52062050321308	-6.7937473700039	0.113834924854668	1.22891098715905	0.219698358628784	0.428785574578905	-5.36851355060476	-0.150180470891962	1.20959745237999	-4.61615521311343	4.96436837952372e-06	8.92060713380363e-06	-4.56628790288432	LIV DEG
2067	ENSG00000165121.11	ENSG00000165121	transcribed_unprocessed_pseudogene	RP11-213G2.3	NA	10.8872281144702	4.41682007755838	TRUE	0.431818072540879	11.2785535648242	1.82537721911318e-26	2.29310303268048e-25	49.1284469947525	0.036662296925714	0.830991714768001	0.406385326257808	0.61456012416784	-6.32916743315589	0.309696251891272	4.09094366847501	11.6215750400207	2.37077276112345e-27	1.72293143053093e-26	10.8341810055345	PM DEG
814	ENSG00000213711.3	ENSG00000213711	processed_pseudogene	PHBP7	NA	1.08818078191326	-0.334104804557387	TRUE	0.72891532885621	8.93979593901421	7.36559030300889e-18	4.29135397576847e-17	29.8812713418852	0.237179246925133	1.59823447702177	0.110639052690681	0.283372797440162	-4.5821391334234	0.471610826629417	-0.627747698551022	7.94155451855037	2.65347357214338e-14	8.37093915621493e-14	7.61419139516618	PM DEG
1468	ENSG00000231741.2	ENSG00000231741	processed_pseudogene	RP11-213G2.5	NA	0.613259674508276	-0.303641070064375	TRUE	0.583934698683669	7.15957091715614	2.8754938252681e-12	1.0450278624557e-11	17.3598233129214	0.038607779498852	0.280906721649635	0.778901185938724	0.883808213218483	-5.69440569709603	0.328580093242339	-0.631663712072426	6.16781422101465	1.43994369595642e-09	3.34728503943453e-09	6.05094974180988	PM DEG
3641	ENSG00000135040.15	ENSG00000135040	protein_coding	NAA35	60560	11.837741606357	5.4157574950588	TRUE	-0.05372785196248	-2.40909323289792	0.0163494406701116	0.0234760345738282	-4.80339852238867	0.121417674209607	4.02288622822024	6.66246773968122e-05	0.00130383445913928	0.978931927109691	-0.0224819002607776	5.12158126318533	-1.50581796976568	0.133008722047964	0.156376681964335	-1.50234232920773	Not DEG
4233	ENSG00000135052.16	ENSG00000135052	protein_coding	GOLM1	51280	15.9652191936834	5.99647041090234	TRUE	0.461892135882242	13.586441237237	4.72652625933244e-36	1.4661240911463e-34	70.8421148548178	0.142276909400544	2.45046772683812	0.0146176409457132	0.0719991139014114	-4.13380285156833	0.411726095728605	5.67175561764833	16.9536344593123	6.15515099712318e-50	2.57078555642394e-48	14.8582059623482	PM DEG
230	ENSG00000233713.2	ENSG00000233713	processed_pseudogene	RP11-379P1.4	NA	0.00525807264062884	-5.99791221121368	FALSE	-0.173512059418498	-1.80042801177873	0.0723901533263676	NA	-5.0628283622528	0.237739850075688	1.31480649869302	0.189193434334217	NA	-4.84408527128227	NA	NA	NA	NA	NA	NA	NA
1932	ENSG00000187753.12	ENSG00000187753	protein_coding	C9orf153	389766	0.631958494926672	-0.0527715407182808	TRUE	1.06977273957824	9.28923220980117	4.63093112295952e-19	2.98226325437469e-18	32.5833545383742	-0.424501728408154	-2.6626364354226	0.00800954533341288	0.0468589412412471	-2.5875550077241	0.667926480477756	0.298015394938777	8.00553600394577	9.94443036861129e-15	3.2188472624911e-14	7.73996484911881	PM DEG
169	ENSG00000270688.1	ENSG00000270688	processed_pseudogene	RP11-507D14.4	NA	0.00719092411633824	-5.98656642986539	FALSE	-0.161780265648603	-1.65339949225051	0.0988715499417094	NA	-5.31176274952145	0.200008905475193	1.05275009943875	0.292977330198287	NA	-5.11019780932703	NA	NA	NA	NA	NA	NA	NA
289	ENSG00000223012.1	ENSG00000223012	misc_RNA	RN7SKP264	106479213	0.885140444401278	-2.33204957800301	FALSE	1.24320016284857	8.52613700895458	1.76758319401228e-16	NA	26.688616926618	-0.0593857434075791	-0.232568158868155	0.816194410635458	NA	-5.38657612624256	NA	NA	NA	NA	NA	NA	NA
3251	ENSG00000135070.14	ENSG00000135070	protein_coding	ISCA1	81689	18.6145341585531	5.84828864551545	TRUE	-0.165514586596042	-4.49440740648012	8.66008735588398e-06	1.78561547771662e-05	2.1261159750607	-0.0291538731150471	-0.687811247899109	0.49189894211485	0.685109100035529	-6.8313768813164	-0.0974505140934737	5.4831611212671	-5.05501389400075	6.04140087585704e-07	1.16244848763044e-06	-4.98988896484665	LIV DEG
6707	ENSG00000083223.17	ENSG00000083223	protein_coding	ZCCHC6	NA	7.39779405685156	5.61120136138511	TRUE	0.0624657763569482	2.30912762056419	0.0213395537597296	0.0301159612933342	-5.07184180887821	-0.0206909185356898	-0.501237436956754	0.616430401253995	0.778867893360106	-6.8342892166868	-0.01279526558161	5.2933759602275	-0.71668959147181	0.474018240781244	0.510370490659014	-0.715956449217788	Not DEG
741	ENSG00000214908.3	ENSG00000214908	processed_pseudogene	RP11-229M1.2	NA	0.0025078000549388	-5.94070711552735	FALSE	-0.20624282792549	-2.07982622059789	0.0380456917348262	NA	-4.52175584551665	-0.097622827364006	-0.509350227036531	0.610737352417883	NA	-5.45871576471424	NA	NA	NA	NA	NA	NA	NA
197	ENSG00000235819.1	ENSG00000235819	lincRNA	RP11-359J6.1	NA	0.219436856852564	-4.49563307447658	FALSE	-0.3268522891525	-1.84028066712166	0.0663141122527029	NA	-4.63502665747033	-0.339781600773192	-0.962683899325633	0.336183689322716	NA	-4.92007070184943	NA	NA	NA	NA	NA	NA	NA
191	ENSG00000222293.1	ENSG00000222293	snRNA	RNU2-36P	106481645	0.01049215001617	-5.99829190154309	FALSE	-0.18974517639304	-1.80821490757713	0.0711682786521221	NA	-5.05230515927774	0.137681644765811	0.688185962246198	0.491663181275435	NA	-5.38372206123162	NA	NA	NA	NA	NA	NA	NA
530	ENSG00000232211.1	ENSG00000232211	lincRNA	RP11-395D3.1	NA	0.0559399214356743	-4.83652529436121	FALSE	0.138210932576218	0.772690518496224	0.440067336382533	NA	-5.99319868630347	0.868388083140068	2.43977823862013	0.0150518452370187	NA	-3.07048051849177	NA	NA	NA	NA	NA	NA	NA
2827	ENSG00000180447.6	ENSG00000180447	protein_coding	GAS1	2619	1.25080855913103	1.65773957053784	TRUE	0.203572511795688	2.901627042186	0.00387450994624195	0.00602818694658737	-2.91204391758493	-0.124043430232716	-0.981238984478661	0.326961863808156	0.54021229528753	-5.64956037916757	0.000640873232768709	1.42651504263495	0.0123788113127803	0.990130630982647	0.991551388692352	0.0123697351581719	Not DEG
4387	ENSG00000226237.1	ENSG00000226237	lincRNA	GAS1RR	100506834	0.47356153767655	0.972107819386943	TRUE	-0.22940019601054	-3.44216446758323	0.000625017845061585	0.00106596374785017	-1.13887143517107	0.0145984112735037	0.117909421688578	0.906188017681226	0.952442203930896	-5.96909672780092	-0.216141414494013	0.62851262898507	-4.83036683225439	1.99574515470864e-06	3.69294786367784e-06	-4.75385467590369	LIV DEG
2012	ENSG00000269994.1	ENSG00000269994	lincRNA	RP11-276H19.2	NA	0.00702114407261148	-5.48037765428876	FALSE	0.153404580453544	0.959654377472748	0.337688792493425	NA	-6.02369312176752	0.229619523236464	0.740029066648514	0.459638772384626	NA	-5.22130265789688	NA	NA	NA	NA	NA	NA	NA
1500	ENSG00000231007.5	ENSG00000231007	processed_pseudogene	CDC20P1	157956	0.416618084375137	-0.949079629221963	FALSE	0.29929128919494	2.82999102212733	0.00484047316991732	NA	-2.76064688425329	-0.0244491494830318	-0.119279527782471	0.905103064316439	NA	-5.66036966406403	NA	NA	NA	NA	NA	NA	NA
991	ENSG00000224887.1	ENSG00000224887	processed_pseudogene	RP11-276H19.4	NA	0.00135290074682988	-5.987269085058	FALSE	-0.0226832707348568	-0.225775560352969	0.821467403777069	NA	-6.61330791460391	0.245866752120985	1.32163666373786	0.186909367828767	NA	-4.83518243891322	NA	NA	NA	NA	NA	NA	NA
3239	ENSG00000204446.4	ENSG00000204446	lincRNA	C9orf170	NA	0.597117322362257	0.658473500000205	TRUE	-0.365672660466327	-4.62036597803717	4.8695857455006e-06	1.02789948559235e-05	3.48434301219735	0.225057556315485	1.65788819727529	0.0979836593652078	0.261063515600878	-4.64392946285859	-0.341208791395629	0.338529824440682	-6.10365172395042	2.64327042539363e-09	6.02604379909286e-09	-5.95234524093004	LIV DEG
136	ENSG00000212421.1	ENSG00000212421	snoRNA	SNORA26	677810	0.00126532910915669	-6.0432840473211	FALSE	-0.142098080552228	-1.62553447879354	0.104673093406192	NA	-5.37077719824724	0.236839856460663	1.45851374497011	0.145343280410713	NA	-4.67925641502403	NA	NA	NA	NA	NA	NA	NA
260	ENSG00000228373.2	ENSG00000228373	processed_pseudogene	RP11-497K15.1	NA	0.000268412890898413	-6.05085554072345	FALSE	-0.153196285581837	-1.76464706660595	0.078228028049065	NA	-5.14062712550231	0.203089036305613	1.25889239867294	0.208672000664106	NA	-4.91561677995253	NA	NA	NA	NA	NA	NA	NA
8907	ENSG00000196730.12	ENSG00000196730	protein_coding	DAPK1	1612	11.8421417314983	6.52030065881286	TRUE	0.348751797701411	9.74317648114663	1.1429585978389e-20	8.47801161896282e-20	35.562313726617	0.107340271033184	1.70206298762898	0.0893814252141668	0.246302468464986	-5.81850771142398	0.349435928618937	6.21257586427046	11.635333451812	3.11370747385802e-27	2.24550203989728e-26	10.8092008370512	PM DEG
174	ENSG00000219928.2	ENSG00000219928	processed_pseudogene	RP11-40C6.2	NA	5.37408777978655	-0.300465340600353	TRUE	0.224877573344845	2.91444965764971	0.00372140611663586	0.00580021707783332	-2.60903886976999	0.124931428366332	0.864066801776704	0.387976353549504	0.596832443232966	-5.42403749379655	-0.0705031164293484	0.17579236138193	-1.40214753557344	0.161733496750641	0.188002589845267	-1.39926511459559	Not DEG
702	ENSG00000236709.1	ENSG00000236709	sense_intronic	DAPK1-IT1	100506897	2.12883124158135	0.329837539983094	TRUE	0.17365108929745	2.36342230773265	0.0184851471788055	0.0263317816017527	-4.13284629860664	-0.0259770436591399	-0.204172833593534	0.838303690875403	0.917640203894709	-5.86344334675222	0.233078137714079	0.0223270278957462	4.74277355780604	2.92728658630159e-06	5.34536168928383e-06	4.6758569204543	PM DEG
2366	ENSG00000135047.14	ENSG00000135047	protein_coding	CTSL	1514	21.099458998085	5.56443617373739	TRUE	-0.4376654673426	-10.0277285529126	1.05777395913395e-21	8.53766047519218e-21	38.1391524623157	-0.042414333343274	-0.716651033705377	0.473932807653264	0.670952857251208	-6.69889119277707	-0.406958990175592	5.24951721023593	-14.0503327373273	2.43309229401127e-36	3.33164251778062e-35	-12.5888114700451	LIV DEG
721	ENSG00000237747.1	ENSG00000237747	processed_pseudogene	RP11-65B23.3	NA	0.00132215360637463	-6.00284242578667	FALSE	-0.122262288350872	-1.2709462541165	0.204333371451503	NA	-5.86538875082752	0.200838884349709	1.10025617188901	0.271763801553683	NA	-5.06760685055057	NA	NA	NA	NA	NA	NA	NA
1020	ENSG00000188029.8	ENSG00000188029	transcribed_unprocessed_pseudogene	CTSL3P	392360	0.00985604361034652	-5.60954035803021	FALSE	-0.401506696531587	-2.7259613188558	0.0066343657124545	NA	-2.91905541455618	-0.376614964213513	-1.28052531438723	0.200969675182374	NA	-4.79456401693506	NA	NA	NA	NA	NA	NA	NA
745	ENSG00000276478.1	ENSG00000276478	unprocessed_pseudogene	RP11-65B23.5	NA	0.00147498397676481	-5.99599650508739	FALSE	-0.226486674708885	-2.37511054974952	0.0179164594551992	NA	-3.8975080445499	0.112017664027396	0.61035698461456	0.541909927104692	NA	-5.42591231464867	NA	NA	NA	NA	NA	NA	NA
530	ENSG00000237743.3	ENSG00000237743	transcribed_unprocessed_pseudogene	FBP2P1	100420269	0.00736538049947306	-5.85875241738176	FALSE	-0.181655727976898	-1.5024163589454	0.133615155238705	NA	-5.50730668163893	0.0578742497754523	0.244062595423183	0.807285074173163	NA	-5.51960993778941	NA	NA	NA	NA	NA	NA	NA
1506	ENSG00000232743.2	ENSG00000232743	processed_pseudogene	XXyac-YM21GA2.1	NA	0.00747897076076112	-5.54780119489872	FALSE	-0.224126800695326	-1.58158410030518	0.114371123913467	NA	-5.29505341560471	-0.0949631523717084	-0.343562936365087	0.731323199467632	NA	-5.40498028473183	NA	NA	NA	NA	NA	NA	NA
823	ENSG00000277357.1	ENSG00000277357	processed_pseudogene	NPAP1P7	107161163	0.000802920486070717	-6.03099751630776	FALSE	-0.158393969272151	-1.72438038216408	0.0852516207126931	NA	-5.20615533238487	0.272166120371734	1.60819006461895	0.10844129337289	NA	-4.48077149435501	NA	NA	NA	NA	NA	NA	NA
967	ENSG00000234575.1	ENSG00000234575	unprocessed_pseudogene	CTSLP8	1518	0.00636168159532283	-5.77082848492196	FALSE	-0.245722509547347	-1.92134923214518	0.0552506934005014	NA	-4.77277687777773	0.341939507524151	1.39558276739649	0.163475828295179	NA	-4.70382062533148	NA	NA	NA	NA	NA	NA	NA
981	ENSG00000233884.1	ENSG00000233884	antisense	XXyac-YM21GA2.3	NA	0.0386443672881414	-4.87347641622119	FALSE	-0.290124802290318	-1.50034415061128	0.134150704868412	NA	-5.23890001420981	-0.253164620460138	-0.663849596973765	0.507100568019509	NA	-5.14835317934241	NA	NA	NA	NA	NA	NA	NA
2014	ENSG00000214888.2	ENSG00000214888	antisense	XXyac-YM21GA2.7	NA	0.0212638857658766	-4.70760981893181	FALSE	0.0256479791071901	0.14167724447215	0.887391496162508	NA	-6.31299175214681	-0.403632838287729	-1.1685788795024	0.243144762932994	NA	-4.80487261576182	NA	NA	NA	NA	NA	NA	NA
452	ENSG00000234460.1	ENSG00000234460	lincRNA	XXyac-YM21GA2.4	NA	0.00489028944569837	-5.92675426214589	FALSE	-0.161016560119655	-1.60027482063719	0.110163508891027	NA	-5.379726464769	-0.0279292945561475	-0.145350563505783	0.884494201972925	NA	-5.55653913556271	NA	NA	NA	NA	NA	NA	NA
4478	ENSG00000177992.9	ENSG00000177992	protein_coding	SPATA31E1	286234	0.00368423849095422	-5.35525768501738	FALSE	-0.0777709807912408	-0.50853488867622	0.61130053840008	NA	-6.29162404182441	-0.214427012052391	-0.745354547993833	0.456416802768259	NA	-5.1885404740619	NA	NA	NA	NA	NA	NA	NA
4657	ENSG00000230246.7	ENSG00000230246	transcribed_unprocessed_pseudogene	SPATA31C1	441452	0.070982364861649	-2.37613511864145	FALSE	0.368997929150145	2.56298616131796	0.0106664958877841	NA	-3.3481495244125	-0.60503434044389	-2.19986078586188	0.028285560182855	NA	-3.4871759749013	NA	NA	NA	NA	NA	NA	NA
748	ENSG00000238110.1	ENSG00000238110	processed_pseudogene	RP11-350E12.5	NA	0.0209605938696865	-5.34524063177394	FALSE	0.0277460503954002	0.171275829387889	0.864075546541191	NA	-6.39777530977395	0.561165642739294	1.74435812811893	0.0817272242233175	NA	-4.18045678476011	NA	NA	NA	NA	NA	NA	NA
670	ENSG00000283205.1	ENSG00000283205	protein_coding	RP11-350E12.6	NA	0.01535324555187	-5.60100302715128	FALSE	-0.378181571989199	-2.67409910594779	0.00773602757673097	NA	-3.03794708890775	-0.0578554249896064	-0.206440828851047	0.836532815723233	NA	-5.4582995135699	NA	NA	NA	NA	NA	NA	NA
5727	ENSG00000156345.17	ENSG00000156345	protein_coding	CDK20	23552	3.44206122510536	4.15999980891464	TRUE	-0.0575531156513111	-1.80910464017096	0.0710297527712304	0.0922994115402567	-5.86610678693053	0.0813774512888073	1.40250998540939	0.161399821348924	0.360282556659697	-5.67987281205729	0.0364997496355635	3.84059477077485	1.51286300266928	0.131066176767944	0.154243730111754	1.50991083817064	Not DEG
107	ENSG00000271923.1	ENSG00000271923	snRNA	RNU6-86P	106479604	0.00235404597692968	-6.04848656316272	FALSE	-0.148500515585455	-1.70736527076874	0.0883693278316635	NA	-5.23736130932072	0.175603163094517	1.07023221399256	0.285044663073817	NA	-5.10532326450882	NA	NA	NA	NA	NA	NA	NA
494	ENSG00000217716.3	ENSG00000217716	processed_pseudogene	RPS10P3	158104	2.73709873871034	0.246995887043229	FALSE	-0.927563081340332	-9.54137437826596	6.0130346484507e-20	NA	34.5771499812934	-0.162117272905204	-1.11160801963223	0.266854914996177	NA	-5.26686588643129	NA	NA	NA	NA	NA	NA	NA
417	ENSG00000225385.3	ENSG00000225385	processed_pseudogene	RP11-350E12.4	NA	0.163385259709324	-4.13901509239166	FALSE	-0.854096639902218	-4.68373009203488	3.62673918450848e-06	NA	4.09634253198834	-0.289295272001781	-0.784706212414696	0.433007186787681	NA	-5.03992503693182	NA	NA	NA	NA	NA	NA	NA
3777	ENSG00000177910.7	ENSG00000177910	unprocessed_pseudogene	SPATA31C2	645961	0.00900085270673343	-4.84350222209845	FALSE	-0.0344102244139732	-0.182567386708274	0.855210801399477	NA	-6.28513223248074	0.0820960344245919	0.22657380236573	0.82085018622382	NA	-5.28367701892935	NA	NA	NA	NA	NA	NA	NA
1000	ENSG00000276535.1	ENSG00000276535	processed_pseudogene	RP11-345K9.3	NA	0.00863822659997757	-5.63320470688692	FALSE	0.069366780521336	0.479782700220106	0.631589809289249	NA	-6.3989874951564	-0.00187097996713743	-0.00662347762676113	0.994717979017586	NA	-5.48248538657899	NA	NA	NA	NA	NA	NA	NA
884	ENSG00000279154.1	ENSG00000279154	TEC	RP11-345K9.2	NA	0.0421717526601118	-4.68050416602332	FALSE	-0.775111128122839	-4.51038164419556	8.05629873172723e-06	NA	3.34914846448691	0.112518164340564	0.324031457212948	0.746053264723339	NA	-5.23844905986349	NA	NA	NA	NA	NA	NA	NA
775	ENSG00000204429.4	ENSG00000204429	processed_pseudogene	RP11-1E11.1	NA	0.0438448478505846	-4.85276244969979	FALSE	-0.211820192942215	-1.13992068628853	0.254860148236995	NA	-5.66275914784706	0.0643820157118151	0.171904289729379	0.863584147331722	NA	-5.27145363560171	NA	NA	NA	NA	NA	NA	NA
2090	ENSG00000229288.1	ENSG00000229288	processed_pseudogene	RP11-1E11.2	NA	0.00335343549007737	-5.76693887493533	FALSE	0.15610282552692	1.13993128417203	0.254855736797403	NA	-5.92218464199892	-0.073906036010013	-0.290583979968789	0.771493152301501	NA	-5.49034023230718	NA	NA	NA	NA	NA	NA	NA
886	ENSG00000226327.3	ENSG00000226327	processed_pseudogene	RPSAP49	401537	0.000338364093155456	-6.03099751630776	FALSE	-0.129150537523696	-1.4967188016927	0.135091656933498	NA	-5.56196144878757	0.212099903063971	1.3248365949214	0.185846337830556	NA	-4.83658493388584	NA	NA	NA	NA	NA	NA	NA
4914	ENSG00000106723.16	ENSG00000106723	protein_coding	SPIN1	10927	33.1977448696425	7.27675344035862	TRUE	0.218019209956143	6.56252164854396	1.31475116577298e-10	4.15997022314199e-10	12.6042085125153	-0.0135983081467615	-0.424156994114393	0.671638524455135	0.815995491927934	-7.38762879789063	0.242473076906046	6.95892743498338	12.1925469299757	1.165036687136e-29	1.00340639833548e-28	11.3104401089302	PM DEG
471	ENSG00000275017.1	ENSG00000275017	processed_pseudogene	RP11-317B17.4	NA	0.0169442312466796	-5.71812200089787	FALSE	-0.206565827542012	-1.51561124316637	0.130243848739332	NA	-5.43832318533111	0.548569289166199	2.12955582566312	0.0337089218967119	NA	-3.61184844067948	NA	NA	NA	NA	NA	NA	NA
935	ENSG00000227638.2	ENSG00000227638	processed_pseudogene	HNRNPA1P14	100421351	0.00674691228019359	-5.78407721726208	FALSE	-0.0404961399389423	-0.311888736336423	0.755253912868614	NA	-6.52758278327544	0.0383119700511826	0.160161449956073	0.872820271002518	NA	-5.52299065012351	NA	NA	NA	NA	NA	NA	NA
474	ENSG00000231804.1	ENSG00000231804	processed_pseudogene	RP11-317B17.3	NA	0.00290674216543041	-5.96946190191351	FALSE	-0.145299627918291	-1.50719678387548	0.132386012998433	NA	-5.52950040110187	0.3763725517414	2.08662845894622	0.0374410282884299	NA	-3.71233674143469	NA	NA	NA	NA	NA	NA	NA
2442	ENSG00000130045.15	ENSG00000130045	protein_coding	NXNL2	158046	0.233764896070286	-0.886135040062308	FALSE	0.0785365409983783	0.888456502430028	0.374718565008059	NA	-6.26093782994396	0.140673998244205	0.80320908817978	0.422245531560052	NA	-5.35837159519125	NA	NA	NA	NA	NA	NA	NA
1244	ENSG00000228189.4	ENSG00000228189	lincRNA	RP13-60M5.2	NA	0.00204014964242211	-5.92828736986223	FALSE	-0.269069607185259	-2.54129768369305	0.0113424118874306	NA	-3.48251278913682	0.260275805362942	1.26517766187884	0.206412361667257	NA	-4.88347202227977	NA	NA	NA	NA	NA	NA	NA
70	ENSG00000265873.1	ENSG00000265873	miRNA	MIR4289	100423015	0.00112289973836808	-6.05085554072345	FALSE	-0.1565105323545	-1.7995254493321	0.0725328857171168	NA	-5.07976259255739	0.19996898886336	1.2434403513178	0.214303551803157	NA	-4.9322174207148	NA	NA	NA	NA	NA	NA	NA
455	ENSG00000225856.2	ENSG00000225856	processed_pseudogene	PCNPP2	100128911	0.00582500351314693	-5.928635761476	FALSE	-0.218686259947109	-2.02579641064595	0.0433113721060598	NA	-4.61781788927072	0.224150068215655	1.07406783671086	0.283323890569729	NA	-5.07780376648943	NA	NA	NA	NA	NA	NA	NA
391	ENSG00000228658.1	ENSG00000228658	lincRNA	RP11-791O21.5	NA	0.00094678568997311	-6.0340691490611	FALSE	-0.146910757295948	-1.64486779662923	0.100619859646686	NA	-5.33720075152022	0.212741562121651	1.27755082056597	0.202016220584625	NA	-4.89332961009716	NA	NA	NA	NA	NA	NA	NA
5050	ENSG00000186354.10	ENSG00000186354	protein_coding	C9orf47	NA	0.180215439664191	-0.343115830630646	FALSE	0.534639269748298	5.69769469230556	2.06638290425805e-08	NA	8.78607883183972	0.300329179876718	1.81894556002578	0.0695334198641432	NA	-4.26595977657301	NA	NA	NA	NA	NA	NA	NA
8754	ENSG00000213694.3	ENSG00000213694	protein_coding	S1PR3	1903	0.626003803280433	2.23019034150885	TRUE	1.16189564617282	13.6993922085082	1.5242484404451e-36	4.91546886549026e-35	72.2251527458623	0.23324843403096	1.8183630714402	0.0696224930641158	0.208059889427163	-4.65744246428392	0.841002465159101	2.1611122298642	13.9266951690249	5.4596584362335e-37	7.83806969262852e-36	12.7062407319522	PM DEG
9929	ENSG00000148082.9	ENSG00000148082	protein_coding	SHC3	53358	28.1189990230262	7.85391127779323	TRUE	0.0657980908863983	1.09277128618088	0.275015671045461	0.31622586804921	-7.65035426862284	0.13235884458572	1.28138058589483	0.200669492364819	0.412231803357714	-6.90812661372631	0.149821060863364	7.55380969385819	2.85925655120146	0.00444982989250629	0.00620589632723352	2.84437745659016	PM DEG
1038	ENSG00000224945.1	ENSG00000224945	sense_intronic	RP11-82L18.2	NA	4.35704917903001	2.03827819164983	TRUE	-0.559477274088772	-9.73248603238935	1.24876572546562e-20	9.21117117232401e-20	36.0602166757176	0.0465836440157263	0.452664756229173	0.650991642578899	0.801758696202173	-6.09610313843614	-0.347510891578579	1.72821586034039	-8.34372794712587	1.10544444690355e-15	3.81500887043522e-15	-8.01454615330306	LIV DEG
613	ENSG00000123975.4	ENSG00000123975	protein_coding	CKS2	1164	3.04486086073265	0.646340794210242	TRUE	0.683292551691928	6.10770175640236	2.02024732118006e-09	5.80920648084332e-09	10.9316543012001	0.030231614881401	0.210682544476964	0.833223074502705	0.914227871969529	-5.93423637895567	0.624310381111635	0.330927270618089	8.13558084143874	3.89771139137276e-15	1.2959426149124e-14	7.8581747965719	PM DEG
82	ENSG00000265112.1	ENSG00000265112	miRNA	MIR3153	100422936	0.38654162472586	-4.87696373121299	FALSE	0.48004655050293	2.50959197354819	0.0123991642906773	NA	-3.26849105550055	0.506516296055773	1.45323031797332	0.146803545808983	NA	-4.5096371640971	NA	NA	NA	NA	NA	NA	NA
9813	ENSG00000187742.14	ENSG00000187742	protein_coding	SECISBP2	79048	8.11183517614187	6.29185979703621	TRUE	-0.261206192510545	-10.0543463987544	8.44717007574074e-22	6.87836347006526e-21	38.2419906933559	0.0841362833334607	2.45818516134612	0.0143110826635468	0.0708686689483456	-4.14715720095403	-0.207750538606822	5.98026170772467	-10.9645780980749	3.96034155001966e-24	2.33084846122621e-23	-10.1325860987268	LIV DEG
14160	ENSG00000187764.11	ENSG00000187764	protein_coding	SEMA4D	10507	10.5554352640208	6.93153240322084	TRUE	0.258507674232854	3.87318187775723	0.000121564715919962	0.000224191575737668	-0.595225243994538	-0.419018015849675	-4.81910679776992	1.92936133102357e-06	7.70106395430257e-05	3.96492874270003	0.21308328896234	6.61606470907873	4.43247109821113	1.18408750575888e-05	2.07112403485273e-05	4.38049731701784	PM DEG
1197	ENSG00000231799.2	ENSG00000231799	processed_pseudogene	RP13-93L13.2	NA	0.0172068669234124	-5.29720110202635	FALSE	-0.0345995988653004	-0.216766690574828	0.828477783141864	NA	-6.40898410835436	-0.123769224578874	-0.411097555800628	0.681181746728909	NA	-5.34298038329964	NA	NA	NA	NA	NA	NA	NA
456	ENSG00000225460.1	ENSG00000225460	processed_pseudogene	RP13-93L13.1	NA	0.00554395807754036	-5.9487769776056	FALSE	-0.155345528979285	-1.52144869876794	0.128773660922083	NA	-5.5026602451852	0.211383467877634	1.1241455823084	0.261504782807306	NA	-5.03252337704875	NA	NA	NA	NA	NA	NA	NA
1322	ENSG00000130222.10	ENSG00000130222	protein_coding	GADD45G	10912	1.26147324638523	0.388374037834719	TRUE	0.435486553699139	3.20931485238844	0.00141517803422831	0.00231414480282136	-1.83054368987739	0.00162671285620125	0.00759764460732677	0.993941124641133	0.997156744660791	-5.87989632549135	0.418679849455533	0.0617378732232642	4.37342581188403	1.52166506821175e-05	2.63652353607562e-05	4.32552862398227	PM DEG
2430	ENSG00000237372.2	ENSG00000237372	lincRNA	UNQ6494	NA	0.0334637060381315	-3.95040842478978	FALSE	0.730431850644244	3.51299907534133	0.000482888790638943	NA	-0.377053645541533	-0.114604386596054	-0.270961050267716	0.786535737934727	NA	-5.2277274379554	NA	NA	NA	NA	NA	NA	NA
916	ENSG00000226206.1	ENSG00000226206	lincRNA	RP5-1050E16.2	NA	0.0100662981776391	-5.65171631668469	FALSE	-0.300229049976728	-2.17221067940113	0.0303046574046811	NA	-4.25585696859901	0.003150240490671	0.011782399761285	0.990604045283422	NA	-5.50177620511818	NA	NA	NA	NA	NA	NA	NA
928	ENSG00000236507.1	ENSG00000236507	lincRNA	RP5-1050E16.1	NA	0.0447405989722965	-4.77906965414017	FALSE	-0.835517937645911	-4.85582689976297	1.6015920916382e-06	NA	4.83012931861393	-0.283973656188231	-0.841637120739909	0.400403982626272	NA	-5.07708026159525	NA	NA	NA	NA	NA	NA	NA
457	ENSG00000237626.1	ENSG00000237626	lincRNA	RP11-406A20.1	NA	0.0939976225151763	-4.60893289248926	FALSE	0.640021420832546	3.50194687170449	0.000502868448296099	NA	-0.439603074773083	1.06860315579047	2.93050367714591	0.00354302521238968	NA	-2.09503008000578	NA	NA	NA	NA	NA	NA	NA
2720	ENSG00000227555.1	ENSG00000227555	lincRNA	MIR4290HG	286370	0.000902913983998194	-5.9413868532095	FALSE	-0.228243876306606	-2.1510243486298	0.031948414119608	NA	-4.37847219718368	0.32863044760896	1.61156530911549	0.107704101659317	NA	-4.46252813446205	NA	NA	NA	NA	NA	NA	NA
95	ENSG00000263967.1	ENSG00000263967	miRNA	MIR4290	100422963	0.00227494723042457	-6.04234329765605	FALSE	-0.158593911810964	-1.80480733833015	0.0717008720318094	NA	-5.06777616797796	0.215426348207406	1.30978999713164	0.190884095670367	NA	-4.85842397630949	NA	NA	NA	NA	NA	NA	NA
1273	ENSG00000234910.2	ENSG00000234910	processed_pseudogene	IL6RP1	157916	0.00337590985379781	-5.84228899058261	FALSE	-0.165326969848181	-1.3813584152853	0.167780152940696	NA	-5.67480148695421	0.362784115726961	1.52253669223247	0.128523371080593	NA	-4.56709371120914	NA	NA	NA	NA	NA	NA	NA
275	ENSG00000278382.1	ENSG00000278382	processed_pseudogene	RP11-406A20.5	NA	0.00202610014562223	-6.02862853874703	FALSE	-0.13412923947332	-1.45363664721459	0.146668724863427	NA	-5.62512101249391	0.116984474947095	0.679580950381557	0.497092550124261	NA	-5.39364791659159	NA	NA	NA	NA	NA	NA	NA
619	ENSG00000279503.1	ENSG00000279503	TEC	RP11-30P16.1	NA	0.000594699686309535	-6.03099751630776	FALSE	-0.113179753600341	-1.24379455392294	0.214152695717537	NA	-5.90141742662571	0.204161569596565	1.19835202788686	0.231362543313348	NA	-4.97518135995771	NA	NA	NA	NA	NA	NA	NA
886	ENSG00000185074.7	ENSG00000185074	unprocessed_pseudogene	OR7E31P	375601	0.00303012897774131	-5.91629605762796	FALSE	-0.2035924465632	-1.88050898376155	0.0606144613161579	NA	-4.89916070694935	0.312876781698368	1.48867379796538	0.137220213109987	NA	-4.61950888715687	NA	NA	NA	NA	NA	NA	NA
957	ENSG00000225072.1	ENSG00000225072	unprocessed_pseudogene	OR7E116P	81358	0.00108259304080702	-6.00262724882468	FALSE	-0.182930076969608	-1.8528832151677	0.0644827446042139	NA	-4.97138981505254	0.230132483299985	1.24326076285249	0.214369643487657	NA	-4.92103872043285	NA	NA	NA	NA	NA	NA	NA
1597	ENSG00000231107.1	ENSG00000231107	lincRNA	LINC01508	101927873	0.104036213057478	-2.9045905179248	FALSE	-0.351395343070435	-2.04305954982741	0.041565536272042	NA	-4.34184831225742	-0.306988370398039	-0.925833638745861	0.354990767521474	NA	-5.02581115551264	NA	NA	NA	NA	NA	NA	NA
1180	ENSG00000229613.1	ENSG00000229613	lincRNA	LINC01501	340515	0.0825600917862081	-3.5489804836024	FALSE	-1.43722922759016	-8.79397931624829	2.28576919905924e-17	NA	28.488790812754	-0.526487785378743	-1.7068464609207	0.0884877185824454	NA	-4.20385875092503	NA	NA	NA	NA	NA	NA	NA
4686	ENSG00000165023.6	ENSG00000165023	protein_coding	DIRAS2	54769	53.1197437575248	7.58453167446956	TRUE	0.0817741813188427	0.761258612904158	0.446858232514379	0.490544647856452	-7.88788967490255	0.111380567758019	0.739754084285543	0.459805485580481	0.659202022733469	-7.42483352636815	0.277144400390851	7.25664911654473	3.54621799564955	0.000433453226786145	0.000665136574332807	3.51883069558214	PM DEG
855	ENSG00000236316.2	ENSG00000236316	unprocessed_pseudogene	OR7E109P	401540	0.00183105919228413	-5.96813663334538	FALSE	-0.115381169114589	-1.15379024250818	0.249132372523642	NA	-5.99250899617949	0.298459846487029	1.52952551893139	0.12678314475255	NA	-4.57653112103852	NA	NA	NA	NA	NA	NA	NA
991	ENSG00000270432.1	ENSG00000270432	unprocessed_pseudogene	OR7E108P	81363	0.00278158697225964	-5.94305317557762	FALSE	-0.186470506820967	-1.75774582906369	0.0793970820318834	NA	-5.12791008009604	0.198418432695275	0.972865435964642	0.331102899798563	NA	-5.1700198914646	NA	NA	NA	NA	NA	NA	NA
5210	ENSG00000165025.14	ENSG00000165025	protein_coding	SYK	6850	2.0078302501847	3.13318457782868	TRUE	0.0655386680655041	0.695196073909331	0.487252445205419	0.530483530354621	-7.05984173675732	0.264293393241743	2.52748292991979	0.0118034690793444	0.0617463868381629	-3.31583556132876	-0.0801119352936335	2.81934481329023	-1.26452640707821	0.20680128544073	0.236427066714764	-1.26241002027827	Not DEG
295	ENSG00000228216.1	ENSG00000228216	lincRNA	RP11-367F23.1	NA	0.566640727321271	-2.92771288092515	FALSE	1.47051318938682	9.87486634162024	3.82026650024786e-21	NA	36.9657873353243	0.874103523295395	2.88383337697191	0.00410252047517546	NA	-2.12640931925426	NA	NA	NA	NA	NA	NA	NA
1395	ENSG00000260454.1	ENSG00000260454	lincRNA	RP11-367F23.2	NA	0.00073590338400235	-6.0052114033474	FALSE	-0.118844166612685	-1.2288886434624	0.21968635091551	NA	-5.91641515857523	0.111825247865082	0.615423699275585	0.538562281611568	NA	-5.42697419754668	NA	NA	NA	NA	NA	NA	NA
815	ENSG00000230537.1	ENSG00000230537	lincRNA	RP11-305L7.1	NA	1.04165506964953	-0.369369987776796	TRUE	0.658122857641511	7.47138234135418	3.5235913794854e-13	1.39018231318563e-12	19.3962041718056	0.218277322532672	1.38491322800602	0.166712774517916	0.368219747852006	-4.86602503959353	0.241610554212732	-0.675732225173863	3.59863422456082	0.000365330160133111	0.000564404314087393	3.56393952343364	PM DEG
984	ENSG00000229694.6	ENSG00000229694	lincRNA	RP11-305L7.6	NA	0.155137450502496	-2.98483305195175	FALSE	0.0666072780072945	0.389407462336883	0.69713904281806	NA	-6.2896977553522	0.285788047040139	0.870647122657462	0.384375599554421	NA	-5.06012010975982	NA	NA	NA	NA	NA	NA	NA
506	ENSG00000237422.1	ENSG00000237422	lincRNA	RP11-305L7.3	NA	1.47989797354441	-0.577297699409847	TRUE	0.739346852932344	8.35860564878497	6.2076267377057e-16	3.07546472215841e-15	25.5629606919293	0.282011582348298	1.79885678878577	0.0726600486106908	0.214397410039933	-4.25051682150061	0.305127050036037	-0.855443220671646	4.66840476865544	4.15831329143996e-06	7.51086225248819e-06	4.60330861274412	PM DEG
3697	ENSG00000235641.4	ENSG00000235641	lincRNA	LINC00484	100129347	0.0334967983211274	-3.27940839358746	FALSE	0.287637840709276	1.5407041150331	0.124015669575575	NA	-5.16586170883254	0.0960526898748836	0.258607747297942	0.796047111546923	NA	-5.26415139316316	NA	NA	NA	NA	NA	NA	NA
461	ENSG00000230147.2	ENSG00000230147	processed_pseudogene	RP11-305L7.5	NA	0.789790165867983	-1.73612269760101	FALSE	1.2998992636049	10.9242037889733	4.4186465015181e-25	NA	45.9465516240272	0.439713901853026	1.91993424876536	0.0554497337679295	NA	-3.96381546434203	NA	NA	NA	NA	NA	NA	NA
4125	ENSG00000273381.1	ENSG00000273381	lincRNA	RP11-305L7.7	NA	0.930839139125165	1.80685025564413	TRUE	0.703831222454368	11.8883171296916	6.61789835055498e-29	1.04013105205045e-27	54.8495371302362	-0.0345494097011285	-0.363550591952182	0.716351309987546	0.844068840525038	-6.07982167734859	0.467306385471562	1.48548816197294	10.5647926956511	2.72062060696656e-23	1.50924684183901e-22	9.94244642600508	PM DEG
2258	ENSG00000148090.11	ENSG00000148090	protein_coding	AUH	549	10.8740742672936	4.59961172317379	TRUE	-0.0278774208486531	-0.990160251808257	0.322570360765003	0.36558223301799	-7.05354331540354	0.122609395427515	3.14400950137425	0.00176819472679311	0.0160060588127121	-1.8949206142453	-0.029929071000295	4.32686744259918	-1.69090298282589	0.0916021420156521	0.110015118380628	-1.68700629246979	Not DEG
2085	ENSG00000165030.3	ENSG00000165030	protein_coding	NFIL3	4783	4.41470290362749	2.89255160211584	TRUE	1.57225216820106	21.8406748417635	6.21216466839466e-75	2.19030572599815e-71	159.86040694163	0.143581541633766	1.4112948613879	0.158795893945002	0.356654330226831	-5.44125697302066	1.33579027849261	2.56792803284907	22.5995140495475	4.38187956638987e-77	2.63338790052347e-74	18.5833603773216	PM DEG
474	ENSG00000233081.1	ENSG00000233081	lincRNA	RP11-440G5.2	NA	0.100114541254663	-4.4663535506694	FALSE	0.0687531381383169	0.344907386492188	0.730307714268425	NA	-6.19604990552195	-0.0419568108787241	-0.105421866711125	0.916084450329715	NA	-5.24493819235903	NA	NA	NA	NA	NA	NA	NA
5818	ENSG00000169071.14	ENSG00000169071	protein_coding	ROR2	4920	0.18301546069795	-0.122423073970414	TRUE	0.27302384778505	2.63982518101327	0.00855163758449257	0.0127311677058368	-3.3652332054106	0.512220314736733	2.65047889341928	0.00829926336144321	0.0479309081112015	-2.61803977632205	0.195035129123608	-0.433061495824592	2.58543651063152	0.0100668600076964	0.0135344591266785	2.57352422203449	PM DEG
1150	ENSG00000228595.1	ENSG00000228595	processed_pseudogene	PAICSP2	780815	0.0011388784560777	-6.00725490680481	FALSE	-0.259450170669851	-2.61529068446248	0.00918198519837844	NA	-3.31326752693295	0.163793338196881	0.892495557180838	0.37256793156682	NA	-5.24876626391257	NA	NA	NA	NA	NA	NA	NA
111	ENSG00000266855.1	ENSG00000266855	miRNA	MIR3910-1	100500821	0	-6.05392717347678	FALSE	-0.152887514971211	-1.77178663803609	0.0770334299130336	NA	-5.12896206190441	0.195218323272989	1.21646857861348	0.224395419341199	NA	-4.96138680449924	NA	NA	NA	NA	NA	NA	NA
82	ENSG00000283351.1	ENSG00000283351	miRNA	MIR3910-2	100500902	0.00257703619056841	-6.04541493040938	FALSE	-0.167258458352198	-1.90318746139242	0.0575848861235573	NA	-4.89083971835776	0.200723081558794	1.2240702293896	0.22151728260662	NA	-4.95208940400997	NA	NA	NA	NA	NA	NA	NA
483	ENSG00000227399.1	ENSG00000227399	processed_pseudogene	RP11-118F2.2	NA	0.000727956806935515	-6.04471227521678	FALSE	-0.172353488634437	-1.90543654305028	0.0572914403463991	NA	-4.88592093355727	0.117156159213602	0.696029812862113	0.486742023754876	NA	-5.3898063757871	NA	NA	NA	NA	NA	NA	NA
327	ENSG00000237306.1	ENSG00000237306	processed_pseudogene	HSPE1P22	100289607	0.000336635417073246	-6.04778390797011	FALSE	-0.150652724508178	-1.71516928257416	0.0869281261791177	NA	-5.22363514185764	0.227090586320986	1.39083394567038	0.164910618043962	NA	-4.7633324406882	NA	NA	NA	NA	NA	NA	NA
3658	ENSG00000090054.13	ENSG00000090054	protein_coding	SPTLC1	10558	12.3883411186219	5.47406439427612	TRUE	-0.0866767711627581	-3.10276394501036	0.00202467847921501	0.0032512580254891	-2.92477253186635	-0.018209535244796	-0.515241480520702	0.606617959316001	0.77153868390128	-6.80403460134081	-0.0618370198484892	5.58539728249534	-3.98588784399325	7.92040725499547e-05	0.000129307282645508	-3.9467957394241	LIV DEG
1027	ENSG00000275756.1	ENSG00000275756	processed_pseudogene	RP11-100G15.12	NA	0.00241291871405957	-5.92901294256529	FALSE	-0.167848844352121	-1.56112687480332	0.119120750435164	NA	-5.44049460217678	-0.157032890315697	-0.750895207754496	0.453078208771313	NA	-5.32216631418302	NA	NA	NA	NA	NA	NA	NA
132	ENSG00000232179.1	ENSG00000232179	unprocessed_pseudogene	MTATP6P29	107075315	0.0041557082846092	-6.03571255391876	FALSE	-0.180663791378298	-2.01883157865793	0.0440331211135892	NA	-4.66599729217977	0.218577084054851	1.30610374782635	0.192133527114908	NA	-4.86122974625676	NA	NA	NA	NA	NA	NA	NA
779	ENSG00000228069.1	ENSG00000228069	unprocessed_pseudogene	MTCO3P29	107075185	0.00353527153738352	-5.9118264523032	FALSE	-0.223848300846225	-2.03044441580433	0.0428353086702833	NA	-4.6099016508059	0.121472304954607	0.581987792214527	0.560844077602547	NA	-5.41302275899452	NA	NA	NA	NA	NA	NA	NA
347	ENSG00000238288.1	ENSG00000238288	unprocessed_pseudogene	MTND3P23	107075295	0.0197021902931736	-5.75057036190653	FALSE	-0.284025405771546	-2.15995694693655	0.0312462515771233	NA	-4.3045698595331	0.0630907872400837	0.247970463102677	0.804261727026822	NA	-5.49052131576434	NA	NA	NA	NA	NA	NA	NA
294	ENSG00000240791.1	ENSG00000240791	unprocessed_pseudogene	MTND4LP7	107075236	0.000274615024974318	-6.04778390797011	FALSE	-0.138730406471045	-1.59316780388774	0.111748738457806	NA	-5.42177699538689	0.21536676187883	1.33137890014152	0.183686923286149	NA	-4.8338699332346	NA	NA	NA	NA	NA	NA	NA
1033	ENSG00000227321.2	ENSG00000227321	unprocessed_pseudogene	MTND4P15	100873240	0.0124652499043323	-5.53582759971621	FALSE	-0.0253098290633964	-0.158486631760977	0.874136761739755	NA	-6.47873319036434	0.568038592654346	1.92106170403157	0.0553070783443482	NA	-3.94471914209323	NA	NA	NA	NA	NA	NA	NA
1863	ENSG00000234537.1	ENSG00000234537	unprocessed_pseudogene	RP11-100G15.7	NA	0.212640944054937	-1.74683265087722	FALSE	-0.357615478635268	-2.48894132781942	0.0131336430073059	NA	-3.53065789808104	-0.0274912025867228	-0.102523275636395	0.918383518309104	NA	-5.49611099813373	NA	NA	NA	NA	NA	NA	NA
3858	ENSG00000225511.6	ENSG00000225511	lincRNA	LINC00475	158314	0.0659635753530288	-2.35214208231953	FALSE	0.176339687489356	1.09498578194961	0.274045248002035	NA	-5.87767494849622	-0.247100953625649	-0.787387476481435	0.431437915997653	NA	-5.16300001545792	NA	NA	NA	NA	NA	NA	NA
210	ENSG00000236717.2	ENSG00000236717	unprocessed_pseudogene	RP11-100G15.10	NA	0.00823144350698245	-5.96126779513564	FALSE	-0.16727609608749	-1.6503019448629	0.0995034640267076	NA	-5.3097143745294	0.195148752000494	1.02170812382334	0.307426070103556	NA	-5.1359835017383	NA	NA	NA	NA	NA	NA	NA
2254	ENSG00000224809.2	ENSG00000224809	processed_pseudogene	BEND3P2	392368	0.00875306159632504	-5.28939504950427	FALSE	-0.600030211458202	-3.61114613869186	0.000335322746473806	NA	-0.142895656763856	-0.175834530145848	-0.546231627645724	0.585156746850303	NA	-5.27682736332976	NA	NA	NA	NA	NA	NA	NA
505	ENSG00000276717.1	ENSG00000276717	unprocessed_pseudogene	RP11-62C3.10	NA	0.00273850882571711	-5.98063834132071	FALSE	-0.101536197968478	-1.03465219192918	0.301326973947824	NA	-6.12138602329214	0.328732150157006	1.83169544602525	0.0676071245402984	NA	-4.14088590599591	NA	NA	NA	NA	NA	NA	NA
333	ENSG00000236115.1	ENSG00000236115	antisense	RP11-62C3.6	NA	0.0134748157451685	-5.83410577425004	FALSE	-0.325235491292952	-2.73257605433535	0.00650453622805732	NA	-2.9634667130165	0.134297500251777	0.564412164371587	0.572733383124695	NA	-5.40708374102767	NA	NA	NA	NA	NA	NA	NA
7401	ENSG00000196305.17	ENSG00000196305	protein_coding	IARS	NA	18.395083665243	7.03449895631269	TRUE	-0.262105857183208	-7.84942985962835	2.52249016140933e-14	1.09665596721361e-13	21.080392604389	-0.00116759880089055	-0.0293065943422263	0.97663206737726	0.989140238875969	-7.39649069078133	-0.0842931959907095	6.73895108387199	-4.21927250876644	2.90964175481503e-05	4.91821361418057e-05	-4.18042546373253	LIV DEG
375	ENSG00000279007.1	ENSG00000279007	protein_coding	AL136097.1	NA	0.109476196055671	-4.40556143234182	FALSE	-0.1097773359783	-0.682352493630105	0.4953292007676	NA	-6.01242211773243	0.109007820452118	0.343214668587612	0.731585003282473	NA	-5.19917772971159	NA	NA	NA	NA	NA	NA	NA
90	ENSG00000281156.1	ENSG00000281156	miRNA	MIR3651	100500918	0.0779321854158875	-5.72876637604032	TRUE	-0.250688777884674	-2.09676524379753	0.036511583363135	0.0497041535422857	-4.43078783952114	0.124502753276534	0.51880758942468	0.604130466108704	0.769670581784381	-5.4023132670696	-0.571769891820664	-0.828224549004404	-7.35621961010696	9.70432257425236e-13	2.77532080494316e-12	-7.13463656298978	LIV DEG
133	ENSG00000239183.1	ENSG00000239183	snoRNA	SNORA84	100124534	0.383503308296772	-4.3220918841725	TRUE	-0.535033607129733	-2.88745622326257	0.00405037075368073	0.00628608270076412	-2.25770469975288	-0.6534529719166	-1.7404831520638	0.082405518163694	0.233215884515444	-4.14511897759898	-0.545319539649496	-0.760172158964162	-7.15982886410028	3.49759494126302e-12	9.64569363342581e-12	-6.95612502459576	LIV DEG
8056	ENSG00000198000.11	ENSG00000198000	protein_coding	NOL8	55035	4.18418112672917	5.04678465785306	TRUE	0.272079953533656	10.8047933333357	1.27552776277584e-24	1.36212972344891e-23	44.8498886631903	0.0875619839136676	2.3786104490518	0.0177624514084686	0.0827869250925004	-4.03758703890546	0.208073024330952	4.74498563248771	11.366957169565	2.01752887246791e-26	1.37738204972683e-25	10.6364103670672	PM DEG
9794	ENSG00000188312.13	ENSG00000188312	protein_coding	CENPP	401541	0.563931145958	2.39017739187479	TRUE	-0.0130822723027582	-0.208242346598808	0.835123772361648	0.856168810482707	-7.16528775002842	0.168565501841245	1.45745352584346	0.145635411752104	0.338005171214017	-5.24310448797959	0.0540593898448797	2.02115704558093	1.17257362486121	0.241571643347647	0.2733903072567	1.17106750702785	Not DEG
913	ENSG00000229530.1	ENSG00000229530	processed_pseudogene	RP11-62C3.8	NA	0.000865036923619764	-6.00405547672035	FALSE	-0.171207488530739	-1.83243509870506	0.0674757626252845	NA	-5.00711012598195	0.368279409363852	2.07421130674147	0.038584255632663	NA	-3.73954091108596	NA	NA	NA	NA	NA	NA	NA
3321	ENSG00000106809.10	ENSG00000106809	protein_coding	OGN	4969	2.93750227000943	1.70859151588208	TRUE	-1.65444632592338	-6.92116117955018	1.36555191140438e-11	4.69346071255235e-11	15.7102188114635	-1.11037485463763	-2.73402777697848	0.00648424231359319	0.040452417028624	-2.59680200310337	-1.33678934601369	1.38979058616355	-6.99671402377033	8.7602700886629e-12	2.35996069441193e-11	-6.82552769129126	LIV DEG
2449	ENSG00000127083.7	ENSG00000127083	protein_coding	OMD	4958	2.03250524694123	1.85515133970524	TRUE	-1.11823514920438	-8.10822380894882	3.92150112473764e-15	1.82128114805323e-14	23.6551272428997	-0.423875319782286	-1.70911066691799	0.088067218612444	0.244111898551658	-4.75296929891432	-0.948795157987622	1.53195766961495	-8.80315048224406	2.63544620083588e-17	1.00349900401656e-16	-8.46168365413911	LIV DEG
2470	ENSG00000106819.11	ENSG00000106819	protein_coding	ASPN	54829	0.603059544349309	0.14757867632488	TRUE	-1.79100280965594	-12.7436036217858	1.91076221714789e-32	4.18016284423616e-31	62.716725667525	-0.865300380352506	-3.66694892944455	0.00027247175210815	0.00379469382215136	0.245423680582614	-1.31111906370722	-0.181241793768184	-13.1433158482766	9.15352211771417e-34	1.03792689212131e-32	-12.1117367585947	LIV DEG
4916	ENSG00000106823.12	ENSG00000106823	protein_coding	ECM2	1842	1.43108236521598	2.26865652014526	TRUE	-0.402174070271462	-2.68191612288821	0.00756009304096736	0.0113436249579165	-3.58821441652157	-0.428037662473444	-1.87225934432209	0.0617694660289808	0.192274034720602	-4.56356740231936	-0.346928430429169	1.93861412084603	-3.07832299164707	0.00220703257778543	0.00317650012110084	-3.06085865188098	LIV DEG
75	ENSG00000264158.1	ENSG00000264158	miRNA	MIR4670	100616351	0.0304358226011284	-5.95083984594196	FALSE	-0.121924647595726	-1.15404962468545	0.249026120978132	NA	-5.98189074997084	0.452474197837746	2.28296341701935	0.0228623791553685	NA	-3.34480978965016	NA	NA	NA	NA	NA	NA	NA
132	ENSG00000225551.1	ENSG00000225551	unprocessed_pseudogene	RP11-19J3.5	NA	0.00544530509985884	-6.01135466885407	FALSE	-0.202753897680646	-2.21167970476401	0.027436160318447	NA	-4.26407681541171	0.170835888045368	1.00721673390165	0.314330555190304	NA	-5.15430770955637	NA	NA	NA	NA	NA	NA	NA
5166	ENSG00000127080.9	ENSG00000127080	protein_coding	IPPK	64768	4.37304553023914	4.47699067359621	TRUE	-0.0295424036428719	-1.14114141648489	0.254352361394792	0.294291413547738	-6.87833644261285	-0.0412888735683406	-0.997064917854498	0.319227895975037	0.531920773420912	-6.196447991538	0.0160298859087637	4.1492880466539	0.907110468398229	0.364849600883769	0.40093388343104	0.906162967579573	Not DEG
465	ENSG00000213669.2	ENSG00000213669	processed_pseudogene	RP11-476B13.2	NA	0.0496585489434631	-5.11892536537944	FALSE	0.154421362310696	0.892016897677214	0.372809048394482	NA	-5.95198922046888	-0.335343474735045	-1.01830800728561	0.309036957427754	NA	-4.94207181210758	NA	NA	NA	NA	NA	NA	NA
6427	ENSG00000185963.13	ENSG00000185963	protein_coding	BICD2	23299	6.98837019502526	5.43837212168057	TRUE	0.355350989206087	10.2862058090021	1.17167543214913e-22	1.03407566821505e-21	40.3075580946541	-0.103868426283285	-2.31558104096983	0.0209955326789137	0.0929206054021797	-4.28684787892725	0.272745865386445	5.11367018767048	13.5065383515834	7.45567262643255e-35	9.12349984575047e-34	12.3157093521184	PM DEG
2947	ENSG00000187984.12	ENSG00000187984	transcribed_unprocessed_pseudogene	ANKRD19P	138649	4.8679230895535	3.51048236632596	TRUE	-0.650966139192252	-8.06380854178525	5.4147421030821e-15	2.48586955708988e-14	23.1252643792197	0.0381424395188019	0.302389532167239	0.762484173081367	0.874084354694718	-6.45577725116287	-0.405556376621887	3.20326755989198	-7.44333236118842	4.42814032066826e-13	1.29218796651818e-12	-7.2417860469365	LIV DEG
103	ENSG00000252772.1	ENSG00000252772	snRNA	RNU6-714P	106480603	1.30916228742903	-3.18824140621518	FALSE	-0.137595691112544	-0.895370646671964	0.371015900693378	NA	-5.96990107645333	-0.416083343190834	-1.37897555146258	0.168534966560179	NA	-4.60042814292504	NA	NA	NA	NA	NA	NA	NA
843	ENSG00000226721.2	ENSG00000226721	processed_pseudogene	EEF1DP2	442429	3.14261898660232	1.2326744886099	TRUE	0.675891883342791	7.98954556599614	9.25954716109981e-15	4.16600851112434e-14	22.8415690114999	-0.193242637100189	-1.3662995801119	0.172475159812784	0.37656758739948	-5.14135836507548	0.473263427223125	0.930844203543745	7.83321552910283	3.43940282380684e-14	1.07655497819822e-13	7.58060763734648	PM DEG
734	ENSG00000275318.1	ENSG00000275318	unprocessed_pseudogene	RP11-526D8.11	NA	6.04577830319701	2.09525910283655	TRUE	0.388253051815366	7.27607132518047	1.32309950065996e-12	4.98489224157819e-12	17.9133582150605	-0.1298703040026	-1.46853287722097	0.142604807380078	0.333680422533521	-5.16922196140815	0.217042093160665	1.78528298419083	6.17408809353633	1.56027768068565e-09	3.61599906014513e-09	6.03800858328489	PM DEG
4031	ENSG00000127081.13	ENSG00000127081	protein_coding	ZNF484	83744	9.62469698199114	5.25754714723502	TRUE	0.109419241348901	3.72792708658564	0.000214916966839312	0.000385858307178618	-0.810987122616107	0.0158082749740395	0.30572794674326	0.759942367167871	0.872505646321665	-6.83297495202862	0.0629337925036895	5.08501820149436	3.02545791906855	0.00262416588342247	0.00375091364216736	3.00864379329388	PM DEG
4835	ENSG00000226668.5	ENSG00000226668	transcribed_unprocessed_pseudogene	RP11-526D8.7	NA	0.0408821083005531	-2.65558251440817	FALSE	-0.419602023893152	-2.43768785536799	0.0151257698592613	NA	-3.49764407021089	0.377959409204308	1.2207949563038	0.222754096482139	NA	-4.78050998645227	NA	NA	NA	NA	NA	NA	NA
808	ENSG00000232843.2	ENSG00000232843	processed_pseudogene	SNX18P2	642952	0.00129631771567578	-5.99128146747639	FALSE	-0.195187527702165	-2.01661340389405	0.0442651128669097	NA	-4.65799380720628	0.184521990932149	0.99875328348075	0.318409956943951	NA	-5.15950133829207	NA	NA	NA	NA	NA	NA	NA
1897	ENSG00000188101.5	ENSG00000188101	unprocessed_pseudogene	ALOX15P2	642959	0.03870837469816	-4.08600983502342	FALSE	-0.713504310683105	-3.51033467769996	0.000487636272380719	NA	-0.381595238262804	-0.415219953530389	-1.07082038829066	0.284780331628711	NA	-4.84280991418768	NA	NA	NA	NA	NA	NA	NA
5890	ENSG00000127084.17	ENSG00000127084	protein_coding	FGD3	89846	0.335983923311239	0.849615712065756	TRUE	0.777764914292233	10.1215747612651	4.77807618361086e-22	3.97171715773233e-21	39.3157566561909	0.525487160885777	4.08390841817086	5.17625851290197e-05	0.0010762599289817	1.71199898307917	0.605897551389465	0.529644661599224	11.2091970639236	1.47988995716526e-25	9.55743857411058e-25	10.4490572154718	PM DEG
1263	ENSG00000157303.10	ENSG00000157303	protein_coding	SUSD3	203328	1.27315820959559	0.257904432466497	TRUE	-0.967909394785976	-7.64438619209201	1.06725602762861e-13	4.38148675809881e-13	20.5450625531727	0.170096911775255	0.982692542641528	0.326246475968742	0.5394094723813	-5.39180734617542	-0.807203654917349	-0.0787532417803001	-10.3209872794179	2.48681313993651e-22	1.29363313975779e-21	-9.71963088701135	LIV DEG
238	ENSG00000223446.1	ENSG00000223446	antisense	RP11-274J16.5	NA	0.0607320152107309	-5.43300032952288	FALSE	-0.542006155711522	-3.56106922697698	0.000404323663295002	NA	-0.351185105764665	-0.493131570031833	-1.67446616502577	0.0946807097678066	NA	-4.30154028786853	NA	NA	NA	NA	NA	NA	NA
3081	ENSG00000165233.17	ENSG00000165233	protein_coding	CARD19	84270	3.18985881528052	3.22900351661543	TRUE	0.0772732547199933	1.47184061903793	0.141687316399203	0.17246232326957	-6.24170961901068	-0.120205761209899	-1.82754672639774	0.068229034678616	0.20541165349755	-4.79070931591501	0.0382441464928027	2.90390537712065	1.18531768382541	0.236544243180623	0.268149578266323	1.18366867611246	Not DEG
2648	ENSG00000131669.9	ENSG00000131669	protein_coding	NINJ1	4814	2.1999542966552	2.46348142222718	TRUE	0.620542620560399	11.4683913538534	3.23102969128144e-27	4.3453549344602e-26	50.9945418920105	0.278166813337186	3.42832304826254	0.00065881227931662	0.00750116995099198	-0.663770031165982	0.447873977409817	2.13609255413971	13.0053947398236	5.82789554491489e-33	6.2948836801914e-32	11.9589719455317	PM DEG
410	ENSG00000203364.2	ENSG00000203364	lincRNA	RP11-370F5.4	NA	0.0385520079253788	-5.37425670916051	FALSE	0.217781405455404	1.27087681394281	0.204358058100756	NA	-5.61260712515354	-0.412083721863987	-1.32106970962684	0.187098181134265	NA	-4.70214612203733	NA	NA	NA	NA	NA	NA	NA
13198	ENSG00000165238.16	ENSG00000165238	protein_coding	WNK2	65268	5.08192825784186	5.78979406569183	TRUE	-0.0123357365168764	-0.17457942109421	0.861480143400895	0.87922676735073	-7.79068271410292	-0.439820900704841	-5.54361158830778	4.86215667705301e-08	3.49860287425362e-06	7.77822819921357	-0.0320376033271908	5.46573137502278	-0.711287050232649	0.477233286978363	0.513499883810458	-0.710759491349624	Not DEG
1154	ENSG00000204352.2	ENSG00000204352	protein_coding	C9orf129	NA	2.61484034641077	1.30943753727166	TRUE	-0.110917021948045	-1.60159367537666	0.109871306275947	0.13610865399471	-5.77917140639241	-0.133929595104605	-1.17706497068102	0.239744240814672	0.447001984300097	-5.43978838475016	-0.0053281026260934	1.01165741169523	-0.126528655469203	0.899363422915839	0.911625171232392	-0.126465542751834	Not DEG
112	ENSG00000200570.1	ENSG00000200570	snRNA	RNU6-829P	106479933	0.0114373583064954	-5.97986210502307	FALSE	-0.0694862292327756	-0.711269621119322	0.477245836534832	NA	-6.4023433655115	0.0198917327686495	0.109067298879127	0.913194013913897	NA	-5.57651743135501	NA	NA	NA	NA	NA	NA	NA
112	ENSG00000201074.1	ENSG00000201074	misc_RNA	Y_RNA	NA	0.00816168062495347	-6.00949608703441	FALSE	-0.231837177826308	-2.47635071234808	0.0136001567616144	NA	-3.65573042231891	0.0462673530110314	0.259792330540665	0.795133703372574	NA	-5.56121961558782	NA	NA	NA	NA	NA	NA	NA
641	ENSG00000237385.1	ENSG00000237385	antisense	RP11-165J3.5	NA	0.179418850673106	-3.2869867110222	FALSE	0.472304110911472	2.82162961754392	0.00496642814080737	NA	-2.48841892312137	0.0639130625869043	0.18991610816019	0.849453962200058	NA	-5.2846059212465	NA	NA	NA	NA	NA	NA	NA
691	ENSG00000227603.1	ENSG00000227603	antisense	RP11-165J3.6	NA	2.78368507473951	0.865939521069711	FALSE	0.200504087020455	2.90563581442509	0.00382603893161903	NA	-2.79293749756446	0.187293028751343	1.40873026506964	0.159552748445414	NA	-5.04270706695936	NA	NA	NA	NA	NA	NA	NA
3717	ENSG00000188938.15	ENSG00000188938	protein_coding	FAM120AOS	158293	7.03516083466362	4.69077741796457	TRUE	-0.269320222567536	-9.58905903354683	4.07026506537957e-20	2.88270697884515e-19	34.6399866219289	-0.0732837499512274	-1.84170424195599	0.0661260039191632	0.201193098361843	-5.07187183678514	-0.0669348008489941	5.25086938149185	-4.21003807069158	3.11613526515636e-05	5.25263626502982e-05	-4.16480885363882	LIV DEG
7204	ENSG00000048828.16	ENSG00000048828	protein_coding	FAM120A	23196	12.4345168795822	6.47091015637415	TRUE	0.114067948068405	5.18317825773776	3.16100371289574e-07	7.46328499400774e-07	5.20140034054023	-0.0667971484200898	-2.02015410087495	0.0439141046182522	0.153639744247658	-5.16560118372496	0.111188225784167	6.11653111664238	7.94930891446879	1.56798114661996e-14	5.00638608428614e-14	7.68185757045611	PM DEG
5569	ENSG00000197724.10	ENSG00000197724	protein_coding	PHF2	5253	5.82292793870568	4.93587121243825	TRUE	0.643204954350813	14.7730048380718	2.66353374665805e-41	1.42650775722914e-39	82.9862565232115	-0.0765871001190555	-1.66735182178598	0.09608702255887	0.25799225310736	-5.42412596702544	0.475028151938989	4.61953919043723	17.4324132174133	8.1642507891996e-52	4.16588598642296e-50	15.1450902240469	PM DEG
54	ENSG00000283146.1	ENSG00000283146	miRNA	MIR548AU	100847045	1.43414918744716	-3.84349708566309	FALSE	0.725256462913923	4.11483571733626	4.52464800107069e-05	NA	1.77446370993664	-0.04522351597032	-0.125852753324336	0.899900394520708	NA	-5.24945733120268	NA	NA	NA	NA	NA	NA	NA
65	ENSG00000265347.1	ENSG00000265347	miRNA	MIR4291	100422927	0.00558269742065456	-6.04185581942543	FALSE	-0.154549347723976	-1.698256588824	0.0900758370158319	NA	-5.25120225172429	0.223437399801284	1.33916067348299	0.181142739469926	NA	-4.82340375119587	NA	NA	NA	NA	NA	NA	NA
391	ENSG00000231990.1	ENSG00000231990	lincRNA	RP11-53B5.1	NA	0.0344066583996354	-5.48121360043593	FALSE	-0.273671996579594	-1.74448081127087	0.0816841490382341	NA	-4.99623425417162	0.19248955065633	0.608939170406998	0.542848557118021	NA	-5.27033844907851	NA	NA	NA	NA	NA	NA	NA
1777	ENSG00000131668.13	ENSG00000131668	protein_coding	BARX1	56033	0.005850116391216	-5.61106612793276	FALSE	-0.16352123238147	-1.09438814905011	0.274306907604242	NA	-5.92030254289558	0.333034050349	1.17389973901671	0.241008649327683	NA	-4.91676169485953	NA	NA	NA	NA	NA	NA	NA
1704	ENSG00000235601.1	ENSG00000235601	lincRNA	BARX1-AS1	NA	0.00154489078188375	-5.93138192012602	FALSE	-0.105102131003206	-0.975780415420476	0.329640852393459	NA	-6.16264556904161	0.230980545495505	1.12851199651265	0.259659091638067	NA	-5.03142184236843	NA	NA	NA	NA	NA	NA	NA
6342	ENSG00000158079.14	ENSG00000158079	protein_coding	PTPDC1	138639	8.98929775728183	5.66086368812938	TRUE	-0.389759700911377	-9.81916271450378	6.08030142864714e-21	4.60539837891265e-20	36.3911405194503	-0.00679487988941888	-0.11995827133413	0.904565649646846	0.951761310507252	-6.97315542529361	-0.331919606862087	5.35368863740913	-10.7769018792382	8.51147673902934e-24	4.9066293431628e-23	-10.0575207656592	LIV DEG
316	ENSG00000227666.1	ENSG00000227666	processed_pseudogene	CYCSP24	360177	3.75081499600981	0.182464449336551	TRUE	0.272162643013643	4.51774840974057	7.79165105284866e-06	1.61363071975539e-05	3.07566377232292	0.172690732804231	1.62466999923631	0.104879548379576	0.273295503069649	-4.61460932389941	0.0884180030009571	0.0640574531374411	2.43925943979438	0.0150644206983498	0.0198876459487917	2.43082663584544	PM DEG
235	ENSG00000269946.1	ENSG00000269946	lincRNA	RP11-2B6.3	NA	1.92161751703172	-1.24813649392868	TRUE	0.0213505881206294	0.232856669551316	0.815967128722982	0.838846564687272	-6.56152158018729	-0.00260741071187234	-0.0152268629575925	0.987857423371164	0.994652797043233	-5.55695978517001	-0.401065934912786	1.0720182980011	-11.9840803510222	2.30462450729548e-28	1.80719649203834e-27	-11.0455072101828	LIV DEG
80	ENSG00000199165.3	ENSG00000199165	miRNA	MIRLET7A1	406881	4.32482772637677	-1.75447809597114	FALSE	-1.08457087004319	-9.26015216548036	5.8462151309986e-19	NA	32.2176186145488	-0.896503962499144	-4.11700841632326	4.50792394301871e-05	NA	1.41598291831006	NA	NA	NA	NA	NA	NA	NA
87	ENSG00000199072.3	ENSG00000199072	miRNA	MIRLET7F1	406888	4.2685446355264	-1.57398335593644	FALSE	-0.771348883568106	-7.19486853097135	2.27519215976842e-12	NA	17.6178230875567	-1.02164959256285	-5.0224244742381	7.17189298354819e-07	NA	4.7589267711979	NA	NA	NA	NA	NA	NA	NA
1435	ENSG00000269929.1	ENSG00000269929	lincRNA	RP11-2B6.2	NA	5.66763678629583	2.91943682614432	TRUE	-0.855242279922725	-16.3451573995718	1.66105885700724e-48	1.83019271458272e-46	99.505095611784	-0.231180068617896	-2.83518106377855	0.00477036355009416	0.0325433862954666	-2.47044268118133	-0.642289334481469	3.81360180417113	-22.2788285238558	3.52522663231482e-67	7.12787646636739e-65	-17.3166100328152	LIV DEG
1319	ENSG00000230262.6	ENSG00000230262	lincRNA	MIRLET7DHG	NA	0.0273803394384677	-4.81191500487189	FALSE	-0.533460456535253	-2.92194259829835	0.00363451328485709	NA	-2.2131763798179	0.273669410293446	0.764231427349396	0.445099271536233	NA	-5.08337092598475	NA	NA	NA	NA	NA	NA	NA
87	ENSG00000199133.3	ENSG00000199133	miRNA	MIRLET7D	406886	8.03621403495844	-0.823196110937221	TRUE	-1.3541667219637	-14.6145534316141	1.37035879066426e-40	6.74184656197729e-39	80.7911965453188	-1.9666349621581	-11.9247938670862	6.08697458733009e-29	4.29233157983227e-25	47.5988690977253	-1.54649417373865	-1.13332288206697	-25.6179196920846	1.3933136752723e-93	3.01443413645161e-90	-20.5211656553407	LIV DEG
5286	ENSG00000175787.16	ENSG00000175787	protein_coding	ZNF169	169841	2.48077502571206	3.67086040877663	TRUE	-0.221744587364635	-6.63524139895855	8.37119368128564e-11	2.68892502774974e-10	13.6745880418644	-0.0645718429621447	-1.13753160114999	0.255875187532397	0.465998587486903	-5.88555319984067	-0.14843983806275	3.36887478165627	-6.65920680787628	8.67345712777504e-11	2.1880858787245e-10	-6.48843150571631	LIV DEG
852	ENSG00000237679.2	ENSG00000237679	processed_pseudogene	VDAC1P11	100310841	0.00791932408505176	-5.67306486081537	FALSE	0.145418563856256	1.10819244416752	0.268306653526288	NA	-5.9200952384944	0.611708548067557	2.4473667565697	0.0147424465401262	NA	-3.00802325162035	NA	NA	NA	NA	NA	NA	NA
2561	ENSG00000130950.13	ENSG00000130950	protein_coding	NUTM2F	54754	0.00206670336062679	-5.80820098294319	FALSE	-0.144420650512026	-1.12913670995718	0.259376677865929	NA	-5.96820822474468	0.411693770845589	1.64964089446508	0.0996608882331646	NA	-4.38632208954866	NA	NA	NA	NA	NA	NA	NA
2162	ENSG00000232063.1	ENSG00000232063	lincRNA	RP11-307E17.8	NA	0.360738314552306	-0.766953159355094	TRUE	0.204356266661955	1.4077829645115	0.15981109520798	0.192495799073325	-5.706614613814	0.210915627400165	0.760408263117304	0.447378381721403	0.649097408750071	-5.42970215906553	0.272431665691246	-0.975850232917292	2.76150545531057	0.00598429260676127	0.00823816671653751	2.74864080288853	PM DEG
387	ENSG00000224815.3	ENSG00000224815	processed_pseudogene	RP11-307E17.9	NA	0.00810959068551076	-5.89733545709654	FALSE	0.10097114940006	0.869370248646967	0.385057990327428	NA	-6.2272091456826	0.535246020814539	2.43242468106621	0.0153571232575569	NA	-3.04340590839728	NA	NA	NA	NA	NA	NA	NA
330	ENSG00000282886.1	ENSG00000282886	processed_pseudogene	RP11-307E17.11	NA	0.215294707260987	-3.89361214277938	FALSE	-0.455101106342395	-2.67864606234593	0.00763324854171868	NA	-2.82646756933825	0.123383137178778	0.376440361070333	0.706753410108119	NA	-5.21695678933628	NA	NA	NA	NA	NA	NA	NA
3428	ENSG00000148110.15	ENSG00000148110	protein_coding	MFSD14B	84641	10.2548539841791	5.10112740811433	TRUE	-0.106975462106177	-3.88679551129611	0.000115135268246189	0.000212928280422076	-0.182544087648451	-0.073932503043839	-1.78096176863804	0.0755415925727536	0.220394758085313	-5.27778507209912	-0.0927387781624671	4.782127284847	-5.03433303456526	6.67566110979509e-07	1.2801624544444e-06	-4.97056925369595	LIV DEG
643	ENSG00000278486.1	ENSG00000278486	processed_pseudogene	YRDCP1	100420501	0.0405733292329355	-5.07082231233643	FALSE	-0.0123625679751491	-0.0675480558845361	0.946172162949646	NA	-6.34033720716469	0.841507304835551	2.40050239186961	0.0167466371372477	NA	-3.1209585089642	NA	NA	NA	NA	NA	NA	NA
501	ENSG00000224245.1	ENSG00000224245	unprocessed_pseudogene	RP11-533K9.3	NA	0.128077865697862	-4.44352023651335	FALSE	-0.156313608089738	-0.795070895775651	0.426946077997049	NA	-6.03623891326291	0.883770625684431	2.28200303221931	0.0229194717599065	NA	-3.33647878544937	NA	NA	NA	NA	NA	NA	NA
107	ENSG00000202445.1	ENSG00000202445	snRNA	RNU6-669P	107063537	0.14910788813589	-5.40914553536893	FALSE	-0.238721276930766	-1.5505670321237	0.121632423998729	NA	-5.27911844989409	0.0741640143766124	0.248250469145872	0.804045210665014	NA	-5.40146762422083	NA	NA	NA	NA	NA	NA	NA
1164	ENSG00000231806.2	ENSG00000231806	antisense	PCAT7	101928099	0.193221363332085	-2.80109034747254	TRUE	0.196398820016155	0.869253700843212	0.385121659306481	0.429186572334647	-6.03707372619251	1.41147354128556	3.10801824179763	0.0019935380384723	0.0174979520868539	-1.59265150274297	0.0883929075886131	-1.74879642039694	0.619978894242298	0.535590284961352	0.571009501559101	0.619495045275667	Not DEG
1305	ENSG00000130957.4	ENSG00000130957	protein_coding	FBP2	8789	0.00507560361689688	-5.78505134719388	FALSE	-0.183719880499802	-1.41889078821619	0.156548236476818	NA	-5.59464868500385	0.270163250355057	1.1099092982759	0.267585575943784	NA	-5.00726293850907	NA	NA	NA	NA	NA	NA	NA
1668	ENSG00000165140.9	ENSG00000165140	protein_coding	FBP1	2203	0.313173208407833	-1.15822610776734	FALSE	-0.132265434558891	-1.04308487562153	0.297408459633191	NA	-6.05749261191076	-0.00291174995132066	-0.0143109695375354	0.988587745891127	NA	-5.59778587830445	NA	NA	NA	NA	NA	NA	NA
10742	ENSG00000148120.15	ENSG00000148120	protein_coding	C9orf3	NA	6.3973131483113	6.02007542833284	TRUE	-0.171703837831852	-5.66239041791757	2.5087509376866e-08	6.54329011056098e-08	7.75507046034118	-0.0176038564316405	-0.36260040295779	0.717060638087135	0.844434301866697	-6.98610987033182	-0.139807711751378	5.69731583113298	-6.55596283406628	1.89760771729912e-10	4.67487394258329e-10	-6.36940673195439	LIV DEG
96	ENSG00000252153.1	ENSG00000252153	miRNA	MIR2278	100313780	5.29174255405651	-1.10144041769213	FALSE	-0.128532620114823	-1.39042360159544	0.165013234208696	NA	-5.66433228802646	-0.352156304728088	-2.11773539383701	0.0347033127388298	NA	-3.65702068419747	NA	NA	NA	NA	NA	NA	NA
424	ENSG00000230815.1	ENSG00000230815	sense_intronic	RP11-49O14.3	NA	3.90301007078402	0.642670742359374	TRUE	-0.0338424205484283	-0.541380015649585	0.588484619318885	0.628281207251628	-6.75158762305902	0.116646099698565	1.06248889684149	0.288540107587147	0.501525427327754	-5.38552302227724	-0.107374261932942	0.33844026406202	-2.82312349744075	0.00494607803533418	0.00687096431838031	-2.81052477795265	LIV DEG
779	ENSG00000236095.1	ENSG00000236095	sense_intronic	RP11-49O14.2	NA	2.55084264094649	0.91520516106123	TRUE	-0.149282085074799	-2.66777156801408	0.00788112450497755	0.0117943682019525	-3.43176859366785	0.0923155735007868	0.958737006104312	0.338166731800297	0.550555426445689	-5.53406476222327	-0.195835746535947	0.62792069715793	-6.12528967725368	1.83680403011089e-09	4.23885388708791e-09	-6.01161829555492	LIV DEG
487	ENSG00000224764.1	ENSG00000224764	antisense	RP11-54O15.3	NA	0.50386309721503	-2.46271210752333	FALSE	-0.0368165967320291	-0.232843668443822	0.815977219137089	NA	-6.38337376968816	0.450612511741015	1.52286658765454	0.128440810106748	NA	-4.48066448994694	NA	NA	NA	NA	NA	NA	NA
97	ENSG00000274115.1	ENSG00000274115	miRNA	MIR6081	102466518	5.40892075511259	-1.11556726223416	FALSE	0.186271967025094	2.10329877754381	0.0359341548937109	NA	-4.44685837516557	-0.13094293273813	-0.806461156959112	0.420370439450602	NA	-5.31575529669362	NA	NA	NA	NA	NA	NA	NA
97	ENSG00000207563.1	ENSG00000207563	miRNA	MIR23B	407011	10.9350856223059	-0.119446254810229	TRUE	-0.199170093986124	-1.8997065232194	0.0580415269561557	0.0765408616604834	-4.97103736376701	0.456033148476884	2.98776439764585	0.0029520180673413	0.023198344061889	-1.76290754475521	-0.0705207449882475	-0.121280592096228	-1.24335923175609	0.214316048583072	0.244462894031464	-1.2417845934401	Not DEG
97	ENSG00000207864.3	ENSG00000207864	miRNA	MIR27B	407019	13.2809160694495	0.00471254791694526	TRUE	-1.39220568407325	-15.6804993221857	1.98049803772225e-45	1.65079086298414e-43	91.9449824487804	-0.428417545128904	-2.73514511739656	0.00646260959136291	0.0403704521668018	-2.40376576687828	-1.02003040960105	0.0253849429471017	-18.7101842446407	4.46394512979249e-58	4.09226495267206e-56	-16.0653421445541	LIV DEG
81	ENSG00000207617.4	ENSG00000207617	miRNA	MIR3074	100422842	0.0478363729332313	-5.85225237905614	FALSE	-0.0500112926306168	-0.44188164021737	0.65876417074014	NA	-6.50797599655734	0.012110550003706	0.0570561040712159	0.954523893110526	NA	-5.55053442545638	NA	NA	NA	NA	NA	NA	NA
9316	ENSG00000158169.12	ENSG00000158169	protein_coding	FANCC	2176	0.585250568418124	2.30475694917288	TRUE	0.838516425489681	12.9364933130374	2.92175166672236e-33	6.94490522578782e-32	64.7501036056154	0.0250004913491714	0.249750523705205	0.802885541594378	0.897207946354079	-6.20770667317211	0.488466824661245	2.33024006638114	9.21885096722128	1.08259079404722e-18	4.48350915566838e-18	8.82623433176348	PM DEG
529	ENSG00000229065.1	ENSG00000229065	antisense	RP11-80I15.4	NA	1.92835552287886	-0.291796418216563	TRUE	-1.64331596885206	-12.7958087980036	1.15100445376698e-32	2.59037225738729e-31	63.1096763504615	-0.607566376284429	-3.85397567489517	0.000131772144299184	0.00217444595370455	0.833354663950098	-1.00141487571948	-0.524394577702118	-13.4771799325763	1.2859251707735e-35	1.69124565773159e-34	-12.4566934981539	LIV DEG
348	ENSG00000223849.1	ENSG00000223849	processed_pseudogene	RP11-80I15.1	NA	1.18165318691991	-1.6345086808549	FALSE	-1.9716970615161	-13.0214709024864	1.27185370309847e-33	NA	64.7950247433212	-0.494326509432399	-2.38695439618844	0.0173690642187389	NA	-3.13032006760536	NA	NA	NA	NA	NA	NA	NA
93	ENSG00000251884.1	ENSG00000251884	rRNA	RNA5SP288	100873541	0.202784310806844	-5.2498345584035	FALSE	0.440201797136411	2.51266430378494	0.0122930673992505	NA	-3.3155409833825	-0.289685793109136	-0.873504928195664	0.382818214983568	NA	-5.05892290769557	NA	NA	NA	NA	NA	NA	NA
2473	ENSG00000230221.2	ENSG00000230221	processed_pseudogene	RP11-173G21.1	NA	0.0138686040142524	-4.83606009514742	FALSE	0.107778921055284	0.595578704445475	0.551723734166815	NA	-6.12201632775902	0.0619431235815673	0.169497682789879	0.865475541652976	NA	-5.27028396375677	NA	NA	NA	NA	NA	NA	NA
673	ENSG00000271384.1	ENSG00000271384	lincRNA	RP11-435O5.7	NA	0.0410144051979126	-4.97750294607532	FALSE	-0.124102817169348	-0.668723843695962	0.503977463034343	NA	-6.09088589084324	0.60035706239411	1.66161019062592	0.0972341733255328	NA	-4.2586261530702	NA	NA	NA	NA	NA	NA	NA
183	ENSG00000213761.4	ENSG00000213761	processed_pseudogene	MT1P1	493987	0.0698327596856097	-5.4384715940016	FALSE	-0.144889617338659	-0.932876825586078	0.351329726055281	NA	-6.02858218660218	0.240908050629811	0.798479797090391	0.424981123355132	NA	-5.17387172572338	NA	NA	NA	NA	NA	NA	NA
16591	ENSG00000185920.15	ENSG00000185920	protein_coding	PTCH1	5727	1.60739861042151	4.61245981695339	TRUE	0.678740104745303	11.4414872378446	4.1338666724572e-27	5.50012260728504e-26	50.5697992904709	0.0678806651237938	0.808444494826595	0.419229290055037	0.625152508589728	-6.40812252008079	0.526431362466494	4.29252832758061	13.7744467281568	1.47710816549543e-35	1.93211820801049e-34	12.4456318402587	PM DEG
456	ENSG00000271314.1	ENSG00000271314	antisense	RP11-435O5.6	NA	0.107648336428064	-4.33745321198674	FALSE	-0.0918474710592996	-0.51237510379351	0.60861270759744	NA	-6.12163446513896	0.0638872209283677	0.177906905976274	0.858870025629238	NA	-5.23781069897048	NA	NA	NA	NA	NA	NA	NA
1402	ENSG00000271155.1	ENSG00000271155	antisense	RP11-435O5.5	NA	0.18657998191826	-2.12605273735175	FALSE	0.302062037771409	2.39467406096361	0.0169989557900936	NA	-3.68060794876898	-0.331060220383701	-1.36734583670203	0.172147347859644	NA	-4.67839725453043	NA	NA	NA	NA	NA	NA	NA
476	ENSG00000271659.1	ENSG00000271659	antisense	RP11-435O5.4	NA	0.447274696864223	-2.46630129382145	FALSE	1.42311808951528	11.1930198903193	3.96090673584915e-26	NA	48.0808434585677	0.351228754966307	1.42961168142248	0.153469349705321	NA	-4.58981806048602	NA	NA	NA	NA	NA	NA	NA
395	ENSG00000229345.1	ENSG00000229345	lincRNA	RP11-332M4.1	NA	0.00130634059647015	-6.02792588355443	FALSE	-0.137893195778643	-1.49197961946098	0.136329406242361	NA	-5.569861963044	0.203658744013171	1.16735185829436	0.243639251428352	NA	-5.00664212291161	NA	NA	NA	NA	NA	NA	NA
512	ENSG00000228142.2	ENSG00000228142	lincRNA	RP11-180I4.2	NA	0.0170184631861925	-5.6663267280173	FALSE	-0.0939997448111632	-0.640330587752258	0.522248357205739	NA	-6.34621251810082	0.576813315243893	1.99002667322539	0.0471463927185621	NA	-3.84102960969966	NA	NA	NA	NA	NA	NA	NA
355	ENSG00000227358.1	ENSG00000227358	processed_pseudogene	RP11-180I4.1	NA	0.00869281550269743	-5.90736079845036	FALSE	-0.216568553495415	-2.00792601929396	0.0451836838472985	NA	-4.65718772379819	-0.0254758982383815	-0.120757516419005	0.903932880661742	NA	-5.55991680803074	NA	NA	NA	NA	NA	NA	NA
5100	ENSG00000175611.11	ENSG00000175611	processed_transcript	LINC00476	NA	2.68272849772576	3.74583900646503	TRUE	-0.0983283417938854	-2.70550622294186	0.00705076252803179	0.0106238519430564	-3.77097689245441	-0.0385214437176224	-0.568330064513296	0.570072690308576	0.744943341990112	-6.3603372756289	-0.17702581921917	3.4467991061175	-6.88181723503497	2.17257094891915e-11	5.69326217052637e-11	-6.69392884070925	LIV DEG
2412	ENSG00000268926.2	ENSG00000268926	lincRNA	RP11-180I4.4	NA	0.015706943871832	-4.78327332334367	FALSE	-0.327697751730251	-1.68456442280268	0.0926910086765843	NA	-4.91604774974043	0.0973378378130865	0.256879372874415	0.797380328785136	NA	-5.25919342196436	NA	NA	NA	NA	NA	NA	NA
113	ENSG00000252847.1	ENSG00000252847	snRNA	RNU2-46P	106480218	0.0394218735586671	-5.85833044389304	FALSE	-0.203389862702601	-1.77742892345313	0.0760999433111878	NA	-5.06172992453449	0.308231588735648	1.39353702092902	0.164092760314239	NA	-4.71985633162037	NA	NA	NA	NA	NA	NA	NA
10352	ENSG00000182150.15	ENSG00000182150	protein_coding	ERCC6L2	375748	8.2510839975626	6.40325541372605	TRUE	-0.0931556728953973	-4.40972349381554	1.26573617363787e-05	2.57542067455122e-05	1.67012407336048	0.0312481696362537	0.903046432365748	0.366947470789155	0.577114991044871	-6.7674305511646	-0.0381895587110496	6.077462517296	-2.81425659564081	0.00511826981642811	0.00709604405500944	-2.79949443892098	LIV DEG
137	ENSG00000199202.1	ENSG00000199202	rRNA	RNA5SP289	100873542	0.995598738869133	-3.01933806032367	FALSE	-0.445131428911053	-2.91187616518905	0.00375168418756087	NA	-2.24144221519803	-0.374674295368448	-1.29524898122954	0.195847699321279	NA	-4.67732380474857	NA	NA	NA	NA	NA	NA	NA
569	ENSG00000237631.2	ENSG00000237631	processed_pseudogene	RP11-72B4.2	NA	1.79487847215721	-0.0306412036219205	TRUE	0.0373820022619251	0.580421960189163	0.561889208032872	0.602899482447525	-6.62689677574937	0.157128172088614	1.36305951854519	0.173493303163231	0.378220406885629	-4.93783582192414	-0.0418268092306417	-0.332185852772341	-1.11220886796458	0.266572348675481	0.299880031384881	-1.11099070864909	Not DEG
2306	ENSG00000225194.2	ENSG00000225194	lincRNA	LINC00092	100188953	0.516284311080398	0.112884421035448	TRUE	0.143004266162574	1.50705119470669	0.132423316732836	0.16203454598202	-5.68720724434012	0.0517339294463621	0.368554021613431	0.712620248227734	0.841648980349853	-5.77266777240832	0.249842547796961	0.0691142134548298	4.14602811475367	4.15425127884727e-05	6.93764773584413e-05	4.09872897962495	PM DEG
1577	ENSG00000237212.1	ENSG00000237212	lincRNA	RP11-569G13.2	NA	0.492840493928615	-0.595842259615279	TRUE	-0.870959821598896	-6.61729005626696	9.36150564646301e-11	2.99429470745275e-10	14.0244446441815	0.264383288853138	1.59420480696298	0.111538597937086	0.284872514711946	-4.56708448379452	-0.161405147379517	-0.89003363752285	-1.97938220656905	0.04832875560005	0.0601953153371953	-1.97446621300061	Not DEG
96	ENSG00000201938.1	ENSG00000201938	misc_RNA	Y_RNA	NA	0.224725569258615	-5.18998180043216	FALSE	0.116486770014614	0.665661375734612	0.505931736160745	NA	-6.15040758798424	-0.162390678723168	-0.484894520976127	0.627969088978227	NA	-5.27013557555931	NA	NA	NA	NA	NA	NA	NA
2662	ENSG00000275465.5	ENSG00000275465	lincRNA	RP11-569G13.3	NA	0.325368093408113	-0.580277397169664	TRUE	1.14457996683264	8.78636057147378	2.424220557041e-17	1.35457965885373e-16	28.7181802938392	0.149228758196789	0.602829731750644	0.546902435446161	0.72779121644352	-5.54122797886217	0.835883804909239	-0.726403842923904	9.48269799869709	2.29093327957392e-19	9.89900968715433e-19	8.99837012445678	PM DEG
1850	ENSG00000224546.2	ENSG00000224546	processed_pseudogene	EIF4BP3	100128771	0.417726678428892	-0.496080077549338	TRUE	-0.19513129804814	-1.9554754407497	0.0510785019010911	0.0679387430190244	-4.82627036452142	-0.170281884901839	-1.05982108746679	0.28975108003566	0.502740622060149	-5.22445525239081	-0.267402238647808	-0.397159150630861	-4.56288254605527	6.82832498045263e-06	1.21449203347659e-05	-4.49897075336634	LIV DEG
2056	ENSG00000130948.9	ENSG00000130948	protein_coding	HSD17B3	3293	3.12409964854209	2.01098213419604	TRUE	-0.218797784994536	-2.3087016190247	0.0213633931798086	0.0301475940710326	-4.47360035947392	-0.0145427156612297	-0.108822313525069	0.913388225340612	0.956191998568915	-6.20953134797747	-0.137221853051739	1.71081911079114	-2.06723198370103	0.0396452632214196	0.0499141800393048	-2.05742603207056	LIV DEG
1072	ENSG00000232283.1	ENSG00000232283	antisense	RP11-240L7.4	NA	0.00292467521523987	-5.90113015331282	FALSE	-0.0600696833149594	-0.567958017277533	0.570316107810275	NA	-6.46328182000066	0.181600323158335	0.899516583609208	0.368821895171362	NA	-5.20876477244381	NA	NA	NA	NA	NA	NA	NA
104	ENSG00000207276.1	ENSG00000207276	snRNA	RNU6-1160P	106481546	1.84329501114139	-3.09078843525024	FALSE	-0.341159777005469	-2.09953687878404	0.0362656671326354	NA	-4.21743557876545	0.516656877974427	1.90658851341972	0.0571618431337897	NA	-3.94435993315695	NA	NA	NA	NA	NA	NA	NA
2203	ENSG00000130958.11	ENSG00000130958	protein_coding	SLC35D2	11046	7.91796183891069	3.65689739071335	TRUE	-0.295552146962604	-5.07219090833395	5.53442060761396e-07	1.28097010890671e-06	5.14026652161266	-0.161681690244427	-1.7149331155648	0.0869933139248587	0.24192763981601	-5.10347568470271	-0.200168375457303	3.64460608096332	-4.79211622373475	2.16761699993868e-06	3.99832839915367e-06	-4.73713413727149	LIV DEG
3646	ENSG00000165244.6	ENSG00000165244	protein_coding	ZNF367	195828	0.850415067438879	1.461159871823	TRUE	0.181064673437422	2.90203956411483	0.00386949634644043	0.00602082930339419	-2.87512125309471	0.156102416901154	1.47694199348398	0.140337204119935	0.33053145771067	-5.05835202035938	0.147682962982933	1.14902200497816	3.11397317019876	0.00196282865539685	0.00283748482958111	3.09579975680103	PM DEG
514	ENSG00000238251.2	ENSG00000238251	processed_pseudogene	RP11-172F4.2	NA	0.708019307499192	-1.64102790088491	FALSE	-0.137776550045344	-1.0502311912641	0.29411455657217	NA	-5.97709208858226	-0.0561491251980502	-0.235726375973157	0.813744048947908	NA	-5.49869694825084	NA	NA	NA	NA	NA	NA	NA
4056	ENSG00000130956.13	ENSG00000130956	protein_coding	HABP4	22927	24.2779647553136	6.57377550734077	TRUE	-0.323645711505263	-8.89718054691879	1.02691708176171e-17	5.9114097590936e-17	28.8724237708334	0.121900785779062	2.80847156416007	0.00517760118821314	0.0344440733134116	-3.34693404076297	-0.211985596307826	6.23484129669589	-9.58005327446001	7.84639301194942e-20	3.48361815747026e-19	-9.11528505446188	LIV DEG
10462	ENSG00000081377.16	ENSG00000081377	protein_coding	CDC14B	8555	6.36066202782238	5.91578060177325	TRUE	0.0350377480864912	1.0360287599995	0.300684963574807	0.343002987566732	-7.23918016123801	-0.088584086714529	-1.56741265265343	0.117667445285009	0.294516659371081	-5.82108211490566	0.0588283181922254	5.60766470222976	2.74932989019554	0.00624890585831756	0.00858817674022998	2.73442642710503	PM DEG
3084	ENSG00000158122.11	ENSG00000158122	protein_coding	AAED1	NA	1.9684109076786	2.55127168073937	TRUE	-0.0706140899273891	-1.59467596178722	0.111410841771061	0.137862444879901	-5.93249291705055	-0.0839487540641694	-1.23299001858479	0.21817402246568	0.428785574578905	-5.55766743372967	-0.0622911083023165	2.21771469259768	-2.12697644172803	0.0341589320597177	0.0433600384365168	-2.11819056335738	LIV DEG
425	ENSG00000224848.1	ENSG00000224848	lincRNA	RP11-535M15.1	NA	7.00431757325717	1.41027534102175	TRUE	0.0647779190184188	0.907901360162402	0.364363730510373	0.408009460033185	-6.63796586243109	0.0511876662916933	0.388679300841904	0.697683179434958	0.831989157888756	-5.99968114458122	0.0929346670466604	1.18069062221271	2.06551969613369	0.0396202211882986	0.0498884580030753	2.05768666581555	PM DEG
1488	ENSG00000233820.2	ENSG00000233820	transcribed_processed_pseudogene	RP11-535M15.2	NA	3.35573940995001	2.0475178770335	TRUE	-0.166915612518499	-2.17184711147998	0.0303322384952096	0.04183586552133	-4.8253021388859	0.0584601229469465	0.454494950468774	0.649675031795836	0.800980822126263	-6.10226415330382	-0.0442803102349179	1.78359210364145	-0.907900452704824	0.364369201470043	0.400515309711446	-0.907071096589581	Not DEG
5921	ENSG00000081386.12	ENSG00000081386	protein_coding	ZNF510	22869	7.17503232630587	5.38794552133476	TRUE	0.0840713273713769	3.63086407399287	0.000311318088126401	0.000549560593651036	-1.18622832230137	-0.0250941186624671	-0.704933081921156	0.481188706468731	0.677474001076436	-6.66907790121372	0.0685761862133235	5.09025207628899	4.26515681490479	2.52847189710299e-05	4.2931635138772e-05	4.2122431163333	PM DEG
4622	ENSG00000196597.11	ENSG00000196597	protein_coding	ZNF782	158431	5.86019246030433	4.72556535307109	TRUE	0.0976918027993777	3.26688292008801	0.00116138912553985	0.00191856840159265	-2.2959294997268	0.0571130537629065	1.524279050335	0.1280877888778	0.311781978335043	-5.59524298746519	0.0312726165369606	4.44570300076114	1.83951876506054	0.0665665270335362	0.0814481852941158	1.83458955788331	Not DEG
3488	ENSG00000196312.12	ENSG00000196312	protein_coding	MFSD14C	NA	5.17153524126438	4.15323688118644	TRUE	-0.215776800285022	-7.39536620606842	5.91590437724491e-13	2.2875334874907e-12	18.4646640066367	0.0959937629602701	1.94196839506354	0.0527168907134401	0.173441030022212	-4.76341136823309	-0.0639405285707427	5.40111828094689	-3.97851559157108	8.1535304878261e-05	0.000132992786568243	-3.93984195832211	LIV DEG
330	ENSG00000269907.1	ENSG00000269907	processed_pseudogene	RP11-330M2.4	NA	0.0143777885578507	-5.79496724155274	FALSE	-0.316909360764901	-2.58068552268135	0.0101417701700334	NA	-3.32926781064294	-0.0211286822960572	-0.0889917992771365	0.929124993344373	NA	-5.53843919748591	NA	NA	NA	NA	NA	NA	NA
391	ENSG00000227257.1	ENSG00000227257	processed_pseudogene	RP11-330M2.3	NA	0.000657628039402639	-6.0432840473211	FALSE	-0.14187233538731	-1.61527274346113	0.106876704182137	NA	-5.38560654664919	0.222358138275214	1.36249761555729	0.17367033066691	NA	-4.79743250732881	NA	NA	NA	NA	NA	NA	NA
3906	ENSG00000188152.12	ENSG00000188152	protein_coding	NUTM2G	441457	0.00231727649094334	-5.69004957380089	FALSE	-0.176472252486473	-1.23860573103692	0.216067434193147	NA	-5.79305368310823	0.382913622483451	1.42049348177705	0.156103642139626	NA	-4.65489897678367	NA	NA	NA	NA	NA	NA	NA
642	ENSG00000236745.2	ENSG00000236745	processed_pseudogene	YRDCP2	100128237	0.00103624380542054	-6.01507829320543	FALSE	-0.191494183395758	-2.1193706410489	0.0345468777325546	NA	-4.45815490469036	0.128958792408883	0.742050337177756	0.458414381769544	NA	-5.35486504746585	NA	NA	NA	NA	NA	NA	NA
4700	ENSG00000136943.10	ENSG00000136943	protein_coding	CTSV	1515	0.519562742792869	0.605765006286198	TRUE	-0.958013246368886	-8.07535188228163	4.97983239477103e-15	2.29317271030433e-14	23.5111948111118	-0.19001509481091	-0.929028134908323	0.353334513996744	0.565335656467025	-5.52625233485794	-0.668498016167834	0.280138313653332	-8.08514110792316	8.33106824370653e-15	2.71123136962381e-14	-7.76244016164154	LIV DEG
880	ENSG00000197214.5	ENSG00000197214	processed_pseudogene	TCEA1P1	6918	0.00311476395758099	-5.9134469396504	FALSE	-0.190048460990491	-1.77369714826051	0.0767163034193692	NA	-5.09245862471454	0.366097609520006	1.77707704637146	0.0761793313029072	NA	-4.21332817749272	NA	NA	NA	NA	NA	NA	NA
2262	ENSG00000228376.3	ENSG00000228376	transcribed_processed_pseudogene	GAS2L1P2	340508	0.263052655368411	-1.17097839798124	TRUE	0.0993474632517799	0.745703311781623	0.456193887072257	0.499703913478672	-6.37480285696686	0.233590002155341	0.90165474838261	0.3676857720687	0.57788948797276	-5.25230558106011	0.267344157929918	-1.49074117017623	2.7952934484075	0.00542072915242207	0.00749520516473774	2.78090683254899	PM DEG
945	ENSG00000228038.1	ENSG00000228038	processed_pseudogene	VN1R51P	100312801	1.21442477323137	-0.181623346452826	TRUE	-0.325806016738811	-3.09019850895626	0.00211064371208778	0.00338134553042158	-2.12840513978191	0.385251248731733	1.9991266677844	0.0461495652669132	0.158335071881536	-3.98901376998127	-0.127539990370524	-0.489677734181621	-1.69817293574348	0.0902230760249625	0.108467228817519	-1.69422215694454	Not DEG
831	ENSG00000213612.3	ENSG00000213612	processed_pseudogene	FAM220CP	100507415	0.00335327971054077	-5.89876368499221	FALSE	-0.168719122207401	-1.55269468120912	0.12112304621175	NA	-5.4381446718818	0.0226321389194859	0.110567566359177	0.912004795086337	NA	-5.56163876639292	NA	NA	NA	NA	NA	NA	NA
801	ENSG00000277103.1	ENSG00000277103	processed_pseudogene	RP11-520B13.8	NA	4.0154736547802	1.37237897020328	TRUE	-0.381399427019845	-4.33846575594904	1.7337364345065e-05	3.48090660713119e-05	2.1363947595693	0.184506068812211	1.2270066534613	0.220412628537927	0.428785574578905	-5.3550602647181	-0.297047647991745	1.07678633337962	-4.84831158957572	1.74710051678262e-06	3.24645878902276e-06	-4.78067218133645	LIV DEG
2980	ENSG00000159712.10	ENSG00000159712	unprocessed_pseudogene	ANKRD18CP	101926917	4.89527906957911	3.62389342812171	TRUE	-0.413002232795376	-5.31865837810042	1.57379375001658e-07	3.82245772463843e-07	6.33376482813144	0.235706902012731	1.67971865715973	0.0936530888875494	0.253613811497198	-5.14299354247526	-0.258430485599636	3.45450328735271	-4.51302438480201	8.13581691859649e-06	1.43947006079355e-05	-4.46157840272674	LIV DEG
103	ENSG00000252721.1	ENSG00000252721	snRNA	RNU6-798P	106479919	1.60175167523174	-2.84178706257805	FALSE	-0.264789708908895	-1.78592964522316	0.0747110374716502	NA	-4.84357400092594	0.339377272030411	1.15512113642637	0.248606981650325	NA	-4.84239106406149	NA	NA	NA	NA	NA	NA	NA
474	ENSG00000242375.1	ENSG00000242375	lincRNA	RP11-498P14.3	NA	3.75441204249372	0.725001319195883	TRUE	-0.204468330484922	-2.40920197993764	0.0163446263914233	0.0234707148595275	-4.0506898178447	0.272565477959329	1.87136227202004	0.061893888181185	0.192423589697166	-4.3115566736806	-0.155226819747484	0.743470932435802	-2.90914281565487	0.00380674406604055	0.00535180374740316	-2.89374728620802	LIV DEG
1209	ENSG00000188801.9	ENSG00000188801	processed_pseudogene	ZNF322P1	387328	1.22071398924091	0.340488324775179	TRUE	-0.396274673871994	-4.24959906871312	2.55127013157737e-05	5.05120445798027e-05	1.92471486505419	0.0259679111877395	0.147246064064647	0.882998710290174	0.940670647406015	-5.86772416701049	-0.283891361897013	0.0616288421612083	-4.32157501825855	1.92398595107552e-05	3.30281965020383e-05	-4.27353438832562	LIV DEG
806	ENSG00000203279.3	ENSG00000203279	lincRNA	RP11-498P14.5	NA	1.83882600223839	0.233157760798555	TRUE	-0.401239351411225	-2.96245402991416	0.00319595220898363	0.00502380509593169	-2.53779842851971	0.404019356233585	1.52707543437183	0.127391112396312	0.310880155212436	-4.78037367244473	-0.298332540581669	0.995193234347591	-4.12083245081776	4.48340427232585e-05	7.46371586886502e-05	-4.08104308385661	LIV DEG
281	ENSG00000235494.1	ENSG00000235494	lincRNA	RP11-498P14.4	NA	0.161558844629464	-4.52009952149367	FALSE	-1.05174363131159	-5.64196644518	2.80541918624912e-08	NA	8.63875127771529	-0.732661806799288	-1.89956764891512	0.0580801058878815	NA	-3.9389226217254	NA	NA	NA	NA	NA	NA	NA
3701	ENSG00000254876.5	ENSG00000254876	processed_transcript	RP11-23J9.5	NA	1.63795776546181	2.56020085142625	TRUE	-0.165715685446603	-4.23811878147658	2.68050598354934e-05	5.29617111067398e-05	1.58359754832126	-0.113026277750201	-1.7108120236321	0.0877523136616114	0.243494254395513	-4.86999629018048	-0.185527246478742	3.98453533755503	-9.49114258109203	1.90021215622591e-19	8.24530485357955e-19	-9.01888046007093	LIV DEG
7116	ENSG00000255036.6	ENSG00000255036	processed_transcript	RP11-23J9.4	NA	0.112573882788629	-0.390134163765051	TRUE	-0.121637867020394	-1.67828794281246	0.0939100689132445	0.117665689875603	-5.34270308810541	0.0449015627421771	0.330577541407977	0.741105713007153	0.860204727239456	-5.66102316054559	-0.116810697197228	5.13875795103317	-4.99828662116926	8.37269582231663e-07	1.59415008462396e-06	-4.92647350752722	LIV DEG
134	ENSG00000254483.1	ENSG00000254483	unprocessed_pseudogene	RP11-23J9.6	NA	0.248988993881632	-4.7656873766548	TRUE	-0.650019454982583	-3.69636730370604	0.000242654047911933	0.000433486436714824	0.227851680823829	-0.283013493707684	-0.80474659263356	0.421358418391458	0.626631799020829	-5.04802950261312	-0.177304231816188	1.06348820141875	-5.78757296850825	1.24822917332925e-08	2.71275119688381e-08	-5.69300474401831	LIV DEG
1341	ENSG00000254633.1	ENSG00000254633	unitary_pseudogene	RP11-23J9.7	NA	0.00163302748687855	-5.93526650521329	TRUE	-0.316247366500911	-3.104279909699	0.00201452790382621	0.00323544927159455	-1.94378505878061	0.085887266728581	0.437997919232355	0.661581895431845	0.809234131211487	-5.48813017414203	-0.167631143538563	3.24865039769283	-7.41915936289559	6.84623150243482e-13	1.97569986067997e-12	-7.18247154258187	LIV DEG
14155	ENSG00000197816.13	ENSG00000197816	protein_coding	CCDC180	100499483	0.712386890500426	3.20921787041687	TRUE	0.248665510416946	4.6414457979673	4.41652062523476e-06	9.35905978431748e-06	3.18950815246212	-0.0715104132029576	-1.1404286532514	0.254668011230197	0.464420749744693	-5.78179219734359	-0.0429022879488639	5.00184079413031	-1.74512407389446	0.0816789329418463	0.0988434788117712	-1.74102650335248	Not DEG
128	ENSG00000221269.1	ENSG00000221269	miRNA	MIR1302-8	100302223	0.00718870959707174	-6.00378317545173	FALSE	-0.201444348906947	-2.08242762806987	0.0378065766347472	NA	-4.53214491340643	0.207321252555453	1.11437557119303	0.265667475000697	NA	-5.05538297673891	NA	NA	NA	NA	NA	NA	NA
821	ENSG00000228957.1	ENSG00000228957	unprocessed_pseudogene	RP11-23J9.3	NA	0.00189019328875676	-5.99142306333335	FALSE	-0.266229538513074	-2.74067315717814	0.00634873439232538	NA	-2.9865222793594	0.0677865682836579	0.368641463556116	0.712555103684658	NA	-5.53004646928953	NA	NA	NA	NA	NA	NA	NA
4320	ENSG00000196116.7	ENSG00000196116	protein_coding	TDRD7	23424	7.24491651862831	4.94328682294962	TRUE	0.0536565620050734	1.79674140793465	0.0729746139045064	0.0946406300361594	-5.99319835922946	0.0154453424231105	0.363698831654632	0.716240669292293	0.844068840525038	-6.74559483345887	0.0604284182453184	4.62118870353311	3.24373336843001	0.00128446181729972	0.00188965941909965	3.21942896144148	PM DEG
3708	ENSG00000136842.13	ENSG00000136842	protein_coding	TMOD1	7111	8.30102738713773	4.7506083360292	TRUE	0.606933265716975	10.3227939213828	8.55634581582027e-23	7.62787592640868e-22	40.6937077498483	-0.0102591191770658	-0.100919608634401	0.919655790142641	0.959051475917755	-6.79534944630745	0.435039762517327	4.42978506172574	9.14080687069155	2.59577469540428e-18	1.05503636173345e-17	8.72784220710718	PM DEG
1408	ENSG00000228174.7	ENSG00000228174	antisense	RP11-244N9.6	NA	0.00813336067933504	-5.54482089324817	FALSE	0.0132299330147847	0.0905729792897698	0.927867844709618	NA	-6.47256685233424	0.487250950575449	1.73281122756016	0.083761951536062	NA	-4.22877168634299	NA	NA	NA	NA	NA	NA	NA
5875	ENSG00000136925.14	ENSG00000136925	protein_coding	TSTD2	158427	5.43699090955753	4.98288722071277	TRUE	-0.0612325225735293	-2.9388105191439	0.00344563489430057	0.00539344477905502	-3.32736786597388	0.0450845552012767	1.31027719337684	0.190719413362857	0.400066354952032	-5.96128393426154	-0.0272125127243622	4.66639449780471	-1.94276203700955	0.0525971148900112	0.0652151172356807	-1.93821403706912	Not DEG
5548	ENSG00000136937.12	ENSG00000136937	protein_coding	NCBP1	4686	10.3200265444904	5.82238063742924	TRUE	0.0411312123542789	1.48204338838932	0.138952969644641	0.169470412488664	-6.67260886455966	-0.0808634499972416	-1.94737109807988	0.0520643210928	0.171935796552948	-5.1448550230857	0.053872561494057	5.51598065461646	2.7023197617794	0.00715775188800713	0.00977700373110893	2.68941432039267	PM DEG
285	ENSG00000231521.1	ENSG00000231521	antisense	RP11-244N9.4	NA	1.13009728664838	-2.10051590464858	FALSE	0.323765694577956	2.38306291775542	0.0175383813496624	NA	-3.70629431682859	0.699541847606199	2.90157278619229	0.00388100911820717	NA	-2.0218462716902	NA	NA	NA	NA	NA	NA	NA
1833	ENSG00000136936.10	ENSG00000136936	protein_coding	XPA	7507	12.3963581076254	4.47599099149752	TRUE	-0.285719691783138	-9.45323550266482	1.23264336746831e-19	8.36055480564033e-19	33.5775924587811	0.133270454987722	3.54429239767172	0.000431613708105015	0.00540876731813912	-0.569239978505686	-0.224270394871731	4.16869660400488	-10.6467413845558	1.15851703593646e-23	6.6255659721082e-23	-10.0271154400629	LIV DEG
1290	ENSG00000214417.4	ENSG00000214417	processed_pseudogene	KRT18P13	392371	0.00772538917830092	-5.60807309476472	FALSE	-0.545372032809783	-4.0378666666188	6.23255420778298e-05	NA	1.33058331565171	-0.365104172453847	-1.4002136492024	0.162085782344145	NA	-4.67770689427722	NA	NA	NA	NA	NA	NA	NA
1728	ENSG00000260677.1	ENSG00000260677	lincRNA	RP11-546O6.4	NA	0.00232591358746288	-5.83665612081702	FALSE	-0.138600210787669	-1.1989035422932	0.231128176381062	NA	-5.90302063006105	0.0343937888666898	0.155429286466259	0.876547265790665	NA	-5.53118052302475	NA	NA	NA	NA	NA	NA	NA
204	ENSG00000236130.1	ENSG00000236130	lincRNA	PTCSC2	101928337	0.172663738695604	-4.82534486900897	FALSE	-0.337270798210998	-1.75755583039142	0.0794294678152025	NA	-4.80169881298984	0.722871831847964	1.93214854027211	0.0539205500084965	NA	-3.89203712127076	NA	NA	NA	NA	NA	NA	NA
3462	ENSG00000178919.8	ENSG00000178919	protein_coding	FOXE1	2304	0.00111428751045643	-5.89836790375881	FALSE	-0.167177788465267	-1.4635776867367	0.1439320200157	NA	-5.57682877110907	0.230989616702262	1.04709003489799	0.295577190068109	NA	-5.09326432592262	NA	NA	NA	NA	NA	NA	NA
4203	ENSG00000136932.13	ENSG00000136932	protein_coding	TRMO	51531	3.38519343035218	3.79343536246515	TRUE	-0.33206879129031	-10.1623391376739	3.37822099904411e-22	2.85522434018291e-21	39.4856759524214	0.0703614231744533	1.37719604920547	0.16908398120167	0.371749285213191	-5.60889289330346	-0.309048139930709	3.48519313790988	-13.6154442671769	1.18259629671656e-34	1.42696435468281e-33	-12.2784378752573	LIV DEG
107	ENSG00000201830.1	ENSG00000201830	misc_RNA	Y_RNA	NA	0.00554803636763335	-6.02248527324036	FALSE	-0.234774138549256	-2.56543589491022	0.0105924546431113	NA	-3.44470391334865	0.102642965964845	0.597524474271989	0.550434857875907	NA	-5.44188835412066	NA	NA	NA	NA	NA	NA	NA
2394	ENSG00000136929.12	ENSG00000136929	protein_coding	HEMGN	55363	0.163964794392117	-1.78943110849008	FALSE	-1.12285628481646	-6.55735745855937	1.35737767472973e-10	NA	13.6970273814385	-0.431773998085557	-1.3572831103264	0.175319622509637	NA	-4.71578249141963	NA	NA	NA	NA	NA	NA	NA
1850	ENSG00000136938.8	ENSG00000136938	protein_coding	ANP32B	10541	9.91238853969634	4.01639202740074	TRUE	0.279390534077566	6.2320809795605	9.72238043712012e-10	2.86617834653395e-09	11.2364826589361	0.0703789227936091	0.843766196539972	0.399214116561221	0.607362433358693	-6.24852644553616	0.206933858008169	3.71400914980112	6.6969791114193	6.94576541953791e-11	1.7660316706041e-10	6.52182364492575	PM DEG
402	ENSG00000236896.1	ENSG00000236896	antisense	RP11-535C21.3	NA	0.0594125456644201	-5.06860640034178	FALSE	0.0896007329770155	0.513148504402565	0.608072030745353	NA	-6.20790180747146	0.492503277395252	1.44973348078134	0.147776195528016	NA	-4.51597628881743	NA	NA	NA	NA	NA	NA	NA
106	ENSG00000212521.1	ENSG00000212521	snRNA	RNU6-918P	106481469	0.118699085732424	-5.52881999021174	FALSE	0.431512967631197	2.74401152446155	0.00628548526064374	NA	-2.79606674011566	0.163676681982978	0.604693651839366	0.545664051280629	NA	-5.31942607063229	NA	NA	NA	NA	NA	NA	NA
4922	ENSG00000095380.10	ENSG00000095380	protein_coding	NANS	54187	2.1744645804627	3.36456347061691	TRUE	-0.196611011127572	-4.30670359104264	1.99197331402748e-05	3.97624037160326e-05	1.74714584416695	-0.0195266698944518	-0.341885237994434	0.732584665989932	0.854345568303033	-6.41400061491485	-0.104623232508957	3.03702250275436	-4.03272984557251	6.62405561488914e-05	0.000108833113022575	-3.98940029115121	LIV DEG
5469	ENSG00000106785.14	ENSG00000106785	protein_coding	TRIM14	9830	1.59405687773242	2.9768761711503	TRUE	0.870648608069177	14.5665523645271	2.24770890555766e-40	1.06614981832001e-38	80.9596894726905	-0.0778240698531372	-0.872925683886467	0.383133565119102	0.592268218494307	-6.01858468389704	0.700959459497218	2.63297804709739	17.5987004913538	6.29721586590792e-53	3.57585998054902e-51	15.3126231038793	PM DEG
251	ENSG00000274011.1	ENSG00000274011	misc_RNA	Metazoa_SRP	NA	0.00189060779912558	-6.02199779500975	FALSE	-0.129356972569317	-1.42564787657983	0.154588316377654	NA	-5.66405750542331	0.242738375209577	1.42310734269521	0.155344990910316	NA	-4.71852386786418	NA	NA	NA	NA	NA	NA	NA
5717	ENSG00000106789.12	ENSG00000106789	protein_coding	CORO2A	7464	1.51671654961225	2.80166221919936	TRUE	-0.158674652730896	-2.16528282184963	0.0308339540795142	0.0424793195529924	-4.95928049301916	-0.0934712551574241	-0.87423144571094	0.382422912513671	0.591571967561086	-6.03064992726142	0.126919884866745	2.47319516774428	2.83765861084934	0.0047326475503202	0.00658631350515744	2.8246893516222	PM DEG
3681	ENSG00000095383.19	ENSG00000095383	protein_coding	TBC1D2	55357	2.64177679793165	2.95369910744963	TRUE	0.0452239535636028	0.61260206061219	0.540415470993515	0.582131946069954	-7.08218817499636	0.0576198621520636	0.488708214380386	0.625268172603367	0.784087029722836	-6.2461654353426	0.0473449525057903	2.62336037917317	0.926251967916451	0.354828901460282	0.390891760430429	0.925263420157163	Not DEG
69	ENSG00000278412.1	ENSG00000278412	miRNA	MIR6854	102465514	0.104218093903459	-5.71067294406893	FALSE	-0.137387579809943	-1.04314430427395	0.297380966002712	NA	-6.02058886777732	-0.0157492473814504	-0.0609735295307728	0.951405291664646	NA	-5.50269205186982	NA	NA	NA	NA	NA	NA	NA
555	ENSG00000224001.2	ENSG00000224001	processed_pseudogene	RP11-270F18.2	NA	0.00220625660461753	-5.987269085058	FALSE	-0.11117409816703	-1.12103971601379	0.262804190673812	NA	-6.0274028395833	0.236732927253583	1.2464067529792	0.213213996059435	NA	-4.91839488857635	NA	NA	NA	NA	NA	NA	NA
7632	ENSG00000136928.6	ENSG00000136928	protein_coding	GABBR2	9568	23.4456961523044	6.93479281736015	TRUE	0.160762298386622	2.37796372204957	0.017779995686426	0.0253819966763171	-5.29744917412216	-0.457621933047564	-4.80588438209421	2.05517299717223e-06	8.1417948979735e-05	3.73970181551534	0.281317955810835	6.60416785749551	4.93899092891052	1.07307320839217e-06	2.0258236355641e-06	4.8777416942777	PM DEG
1301	ENSG00000229897.2	ENSG00000229897	processed_pseudogene	SEPT7P7	NA	0.767081176419821	-0.174515703147038	FALSE	-0.241549939257049	-2.43408035653525	0.0152755521064809	NA	-3.83091028425768	0.308171515725963	2.01071887528349	0.0449055740118476	NA	-3.94056872130672	NA	NA	NA	NA	NA	NA	NA
8846	ENSG00000165138.17	ENSG00000165138	protein_coding	ANKS6	203286	3.40341111780313	4.84857478121452	TRUE	0.124669670717878	3.09435459242242	0.00208184555748037	0.00333749789695962	-2.85731794626519	-0.0305921163821898	-0.547635107179615	0.584193243193602	0.754908561466047	-6.60616336252062	0.0205569026528894	4.53043085756648	0.728841544492785	0.46651067772611	0.502887818266287	0.728168121249481	Not DEG
3137	ENSG00000119514.6	ENSG00000119514	protein_coding	GALNT12	79695	1.32943332999174	1.95783219108645	TRUE	-0.670437014576317	-10.1836772042118	2.81656711619699e-22	2.39873097194635e-21	39.8078455238203	-0.0371503337716415	-0.374434839711758	0.708243726358306	0.839051221422778	-6.09596352648744	-0.498971567862422	1.63727206382518	-10.9014564865366	3.79174776015301e-24	2.23344576071087e-23	-10.1368379680054	LIV DEG
4778	ENSG00000267026.5	ENSG00000267026	antisense	RP11-92C4.3	NA	0.00156918146949077	-5.72342758843393	FALSE	-0.374587553118856	-2.83748059047237	0.00473012013260918	NA	-2.64956955102083	-0.219631468213161	-0.858268840396275	0.391166025342044	NA	-5.20455817886501	NA	NA	NA	NA	NA	NA	NA
318	ENSG00000229338.1	ENSG00000229338	processed_pseudogene	RP11-92C4.4	NA	0.00115189171452828	-6.03571255391876	FALSE	-0.167912302263389	-1.85209392117341	0.0645962005520626	NA	-4.98226175465806	0.145795768726065	0.861912612598657	0.389159591764007	NA	-5.27615818821215	NA	NA	NA	NA	NA	NA	NA
6653	ENSG00000204291.10	ENSG00000204291	protein_coding	COL15A1	1306	0.409923491924066	1.14324090469063	TRUE	-0.864689884790118	-7.20753782751927	2.09132806085799e-12	7.73327130352224e-12	17.5836528545958	-0.591710044819412	-2.96286348808247	0.00319696251754412	0.024459942878353	-1.90605242127569	-0.625816331231263	0.848003605028595	-7.30526500711716	1.24063667040461e-12	3.52751150485813e-12	-7.10077003689894	LIV DEG
439	ENSG00000270412.1	ENSG00000270412	antisense	RP11-92C4.6	NA	0.0483796593845525	-5.19914339272421	FALSE	-0.435261793241176	-2.62644043821479	0.00889053955738474	NA	-3.07176420214672	-0.0693113962073345	-0.214621513848706	0.830152212656785	NA	-5.33931214694935	NA	NA	NA	NA	NA	NA	NA
6844	ENSG00000106799.12	ENSG00000106799	protein_coding	TGFBR1	7046	6.41440835283389	5.3198684065479	TRUE	0.164800699632373	2.54292673166379	0.0112903490886158	0.0165418197222568	-4.45881200202947	0.107369065961495	1.2919315888465	0.196993273789206	0.408302947602637	-6.08104776417245	0.12649854838918	5.00049861107167	2.68357212602753	0.00755806730638379	0.0102958560743995	2.67119967126726	PM DEG
127	ENSG00000252942.1	ENSG00000252942	rRNA	RNA5SP290	100873543	0.000831521671956484	-6.04778390797011	FALSE	-0.137264319887636	-1.559727706396	0.119451182498045	NA	-5.47379647588495	0.206985863264379	1.25184395450382	0.211227342533635	NA	-4.92226424984956	NA	NA	NA	NA	NA	NA	NA
439	ENSG00000227269.1	ENSG00000227269	lincRNA	RP11-96L7.2	NA	0.00910566042516313	-5.86737244835037	FALSE	-0.14477504545083	-1.21869790472441	0.223528327551136	NA	-5.88346895437645	0.0375329640385367	0.17128368194812	0.864071819218657	NA	-5.55042307255937	NA	NA	NA	NA	NA	NA	NA
280	ENSG00000240235.3	ENSG00000240235	misc_RNA	RN7SL794P	106479510	0.0509391303327984	-5.44673088499053	FALSE	-0.563603769095344	-3.73127970649192	0.000212152671531849	NA	0.24062899001926	0.132763173385354	0.460840558094545	0.645118622784532	NA	-5.33808445177945	NA	NA	NA	NA	NA	NA	NA
2983	ENSG00000119523.9	ENSG00000119523	protein_coding	ALG2	85365	4.40384663147916	3.69248276743711	TRUE	0.0804430686622663	2.51107780726788	0.0123477527914601	0.0180037707838816	-4.27038531212398	-0.201928489961243	-4.59773648594265	5.44982876868072e-06	0.000178193396601917	3.6190071798778	0.0651179446601037	3.3625651390993	2.88982246230157	0.00407208507200974	0.00570999809015042	2.87252294508523	PM DEG
1190	ENSG00000106803.9	ENSG00000106803	protein_coding	SEC61B	10952	15.2151909746696	4.12866213288833	TRUE	-0.364037644347339	-8.29308324250606	1.00958385890287e-15	4.91774039490912e-15	24.7425634720833	-0.0405338273613527	-0.797239466557311	0.425700290389595	0.630362522378033	-6.29848628892778	-0.303372003301307	3.80678991163111	-12.8492746741424	4.54877732072553e-32	4.63555333650009e-31	-11.7871111022573	LIV DEG
352	ENSG00000222337.1	ENSG00000222337	misc_RNA	RN7SKP225	106479195	0.264193681102315	-3.58792592977164	FALSE	0.603700137359972	3.63584590410034	0.00030551379633347	NA	0.0103753624193992	0.0853211590657084	0.251396295931579	0.801613721212547	NA	-5.26137895430042	NA	NA	NA	NA	NA	NA	NA
1436	ENSG00000255815.3	ENSG00000255815	processed_pseudogene	KRT8P11	347265	0.0999263653758865	-3.09032991801028	FALSE	0.747178155389136	4.83187503911903	1.7972114208053e-06	NA	4.72826399511965	0.0975171085993123	0.315217911451976	0.752731161212324	NA	-5.28119041071498	NA	NA	NA	NA	NA	NA	NA
5073	ENSG00000271086.5	ENSG00000271086	lincRNA	NAMA	100996569	0.368450961711464	0.740371549724169	TRUE	0.80935393481621	11.5113543156395	2.17846744464835e-27	2.98868215249908e-26	51.4001389828173	0.35730329720886	2.8467822387335	0.00460271784724662	0.0316549076913206	-2.18986570242595	0.626776592385753	0.553575929545171	13.6898798297434	1.38450149636604e-35	1.81317735314039e-34	12.4508001390233	PM DEG
131	ENSG00000277828.1	ENSG00000277828	misc_RNA	AL137067.2	NA	0.0082820576054762	-5.98820983472306	FALSE	-0.0620853423258442	-0.635208154791199	0.525580602092333	NA	-6.44801403065089	0.186109467169767	1.00855552783407	0.313688425583458	NA	-5.14821357334021	NA	NA	NA	NA	NA	NA	NA
120	ENSG00000277465.1	ENSG00000277465	misc_RNA	AL137067.1	NA	0.0572437000323835	-5.69735473112814	FALSE	0.000942206028794867	0.00669766327946146	0.99465872490363	NA	-6.52507668067064	-0.135758959905324	-0.519905661721374	0.6033654461407	NA	-5.39493600612767	NA	NA	NA	NA	NA	NA	NA
419	ENSG00000234860.1	ENSG00000234860	lincRNA	RP11-547C13.1	NA	0.00859657796451826	-5.85550893344723	FALSE	-0.13980144461533	-1.23061410388002	0.2190405748476	NA	-5.8687003879308	0.0712332396449309	0.320342609540521	0.748845956574228	NA	-5.50206292830716	NA	NA	NA	NA	NA	NA	NA
1544	ENSG00000237461.1	ENSG00000237461	lincRNA	RP11-554F20.1	NA	1.32023779810429	0.989607362106464	TRUE	-0.235940618442259	-4.70414048129722	3.29595691115191e-06	7.08741293509033e-06	3.8014665754168	0.132382848278568	1.53260735360314	0.126021633497619	0.308610252092016	-4.87849184714914	-0.19042479553205	0.734219894429411	-5.65916354112135	3.02451749752651e-08	6.3876841135285e-08	-5.54001152011569	LIV DEG
6314	ENSG00000119508.17	ENSG00000119508	protein_coding	NR4A3	8013	1.03008419093436	2.26546571886119	TRUE	0.0890829820617394	0.756695773928434	0.449585304369616	0.493359119926301	-6.90191164967885	-0.119984627385056	-0.555597099599694	0.578741321388581	0.750982804022292	-6.14548966519631	0.518400017173333	1.92916546832276	5.7706134980864	1.6225311890512e-08	3.49322940343543e-08	5.64807635111686	PM DEG
548	ENSG00000255145.2	ENSG00000255145	antisense	STX17-AS1	NA	1.25740583197385	-0.576917492439247	FALSE	-0.011318210114602	-0.156978766891301	0.875324372604506	NA	-6.68669743442791	-0.0179985575456125	-0.127809394703833	0.898352546814739	NA	-5.68717050853631	NA	NA	NA	NA	NA	NA	NA
4740	ENSG00000136874.10	ENSG00000136874	protein_coding	STX17	55014	5.5135445502866	4.69246276074307	TRUE	-0.117693099407433	-4.57837886336738	5.90858924716924e-06	1.23685143007981e-05	2.71031239337993	0.107271950231932	3.09723596941116	0.0020660240560491	0.0180085450785821	-2.04913596246118	-0.0597385877070884	5.11293122728379	-2.87802991524053	0.004205546783528	0.00588493659282247	-2.86231802981387	LIV DEG
336	ENSG00000254571.1	ENSG00000254571	antisense	RP11-60I3.4	NA	0.182631763729223	-4.37530594056448	FALSE	1.13681142969212	5.7250170997341	1.77711131257339e-08	NA	9.06515079672304	0.253382213405958	0.718835016779309	0.472587159283964	NA	-5.09818171664676	NA	NA	NA	NA	NA	NA	NA
4854	ENSG00000023318.7	ENSG00000023318	protein_coding	ERP44	23071	7.97403102430521	5.25210375203275	TRUE	0.167146239876727	6.63574664262001	8.3448625487989e-11	2.6812813976282e-10	13.4358645025963	-0.0612686503653387	-1.96623384329674	0.0498388742826163	0.166528356059715	-4.97627286310786	0.107957276004587	4.93469448091584	6.47349611135207	2.57061735781683e-10	6.28279558702747e-10	6.32268214228821	PM DEG
769	ENSG00000234709.2	ENSG00000234709	transcribed_processed_pseudogene	UPF3AP3	100422343	1.29617207397369	-0.133985155979446	TRUE	-0.286503563626155	-3.58493828438384	0.000369923547403062	0.00064739681049899	-0.492726487649987	0.124084840213223	0.969811288715312	0.332621722886354	0.545308725341639	-5.32208051560041	-0.286260331948261	-0.435531680658792	-5.77683644148942	1.53301642537359e-08	3.30577198873295e-08	-5.6578268901214	LIV DEG
5943	ENSG00000119509.12	ENSG00000119509	protein_coding	INVS	27130	5.77272294969079	5.05372225081481	TRUE	0.1029267069832	3.8585444321283	0.000128855770885137	0.000236997377245267	-0.292311603448848	0.113087110876249	2.97520636400499	0.00307331622839576	0.0239117340241678	-2.46850538129646	0.0410588995318315	4.89511512650196	2.47453507564323	0.0136667081027213	0.0181353796493116	2.46590629709774	PM DEG
281	ENSG00000239908.3	ENSG00000239908	misc_RNA	RN7SL75P	107063539	2.07314998599516	-0.994456721155843	FALSE	-0.640011991959639	-6.88268916687038	1.74903706564566e-11	NA	15.6529125233298	-0.198483895560524	-1.17170186991223	0.241889393994692	NA	-5.01382213807757	NA	NA	NA	NA	NA	NA	NA
897	ENSG00000238172.2	ENSG00000238172	processed_pseudogene	RPS2P35	100130980	0.00155145599744356	-5.98063834132072	FALSE	-0.16712369700174	-1.61219303451288	0.107545187787379	NA	-5.37534812668539	0.0713833141888889	0.367502180976864	0.713404037747086	NA	-5.52699442828343	NA	NA	NA	NA	NA	NA	NA
466	ENSG00000270995.1	ENSG00000270995	processed_pseudogene	RP11-29B11.5	NA	0.00242334328033872	-5.99055589477333	FALSE	-0.0163356534178969	-0.163559339525595	0.870143544062036	NA	-6.62778267924357	0.206716277043657	1.1386058212152	0.255427105017599	NA	-5.02998855205658	NA	NA	NA	NA	NA	NA	NA
877	ENSG00000231697.3	ENSG00000231697	transcribed_processed_pseudogene	NANOGP5	414133	2.56081617698159	1.09476605901758	TRUE	-0.321454881604581	-5.69169083068706	2.13583821711722e-08	5.59480652341689e-08	8.62534608096103	0.0658149239747091	0.694043552969496	0.487985654448535	0.682490322089855	-5.76150452935283	-0.315734227504532	0.767718710067728	-8.98937961706389	1.30978711217422e-17	5.09387815421341e-17	-8.54282585391082	LIV DEG
7261	ENSG00000136891.13	ENSG00000136891	protein_coding	TEX10	54881	2.79030920858252	4.32002117068399	TRUE	-0.176799566526135	-6.67111725240158	6.69004087841656e-11	2.16867629149406e-10	13.8054032703483	0.0864003772576021	2.25875828844755	0.024339715265293	0.102775783720015	-4.16164582917812	-0.0788564073328729	4.00438343147962	-4.70498671100012	3.54281245293132e-06	6.43080354217376e-06	-4.63654491136745	LIV DEG
3253	ENSG00000066697.14	ENSG00000066697	protein_coding	MSANTD3	91283	5.05137050316609	4.00716502054105	TRUE	-0.434832263960047	-12.773240583525	1.43315731710079e-32	3.19141505718603e-31	63.109421752081	-0.0827386888297232	-1.617418087635	0.106435229261784	0.27573319557103	-5.31274485749766	-0.26830713932587	3.88214038632624	-11.1423030213373	1.86227974531872e-25	1.19485238107861e-24	-10.4272353512832	LIV DEG
2069	ENSG00000251349.3	ENSG00000251349	protein_coding	MSANTD3-TMEFF1	100526694	0.0691649369760144	-2.97074385974793	TRUE	-0.379778154710723	-2.48413808843184	0.0133099138115078	0.0193320443997561	-3.36527833872252	0.136955147975351	0.500227740829666	0.617140574309593	0.779346278027665	-5.25779446846752	-0.365224629160345	6.14340644980352	-11.7908487344846	8.90006691363972e-28	6.70916193995106e-27	-10.9234980031038	LIV DEG
2611	ENSG00000241697.4	ENSG00000241697	protein_coding	TMEFF1	8577	0.192778146386151	-1.49247045825166	TRUE	-0.23849512166275	-1.38162851703202	0.16769720921613	0.201101664359573	-5.6158153379502	0.0242273038876749	0.116727054319959	0.907124446623808	0.952701585494018	-5.53396349478375	-0.369346665154994	6.08611406158385	-11.6586521476699	3.18246482447891e-27	2.29279475449888e-26	-10.8071968489894	LIV DEG
2615	ENSG00000170681.6	ENSG00000170681	protein_coding	MURC	NA	2.58167119097304	2.68665138249312	TRUE	-0.187383481535331	-3.99545094647984	7.41933035179442e-05	0.000139926837471883	0.606832629164063	-0.0646272597182726	-0.845246430741251	0.398388124572659	0.606541977354055	-5.95773082652837	-0.275215117469675	2.48107399196527	-8.52080886103634	3.85545049246825e-16	1.36876717106253e-15	-8.14301795957263	LIV DEG
301	ENSG00000200966.1	ENSG00000200966	misc_RNA	RN7SKP87	106479133	0.00423809353005808	-5.99885296087874	FALSE	-0.102905612990021	-1.05764772292813	0.290722142676892	NA	-6.10538675692946	0.187607963333575	1.04310898871605	0.297415074952779	NA	-5.12197235626448	NA	NA	NA	NA	NA	NA	NA
1116	ENSG00000237999.2	ENSG00000237999	processed_pseudogene	ACTG1P19	644160	0.0160039601112208	-5.25427898688346	FALSE	-0.16035527917633	-0.994271750441837	0.320567133565845	NA	-5.91610851553005	-0.320082311034028	-1.02957879352214	0.30371857953693	NA	-4.96025865584513	NA	NA	NA	NA	NA	NA	NA
422	ENSG00000230161.1	ENSG00000230161	processed_pseudogene	RP11-62L10.1	NA	0.0135670180826649	-5.8032453416196	FALSE	-0.175702069167362	-1.47761174451593	0.1401356032499	NA	-5.52809744907775	-0.126342086638895	-0.546552682768774	0.584936273761462	NA	-5.41358110196343	NA	NA	NA	NA	NA	NA	NA
1015	ENSG00000229541.2	ENSG00000229541	processed_pseudogene	GAPDHP26	392374	0.00454665429740641	-5.83474041469073	FALSE	-0.259261225079617	-2.22793775193212	0.0263247145506349	NA	-4.18083345761266	0.182024114466837	0.788534317772515	0.430767712103145	NA	-5.28399890703981	NA	NA	NA	NA	NA	NA	NA
3669	ENSG00000148123.14	ENSG00000148123	protein_coding	PLPPR1	54886	6.46876511758014	4.20770264529356	TRUE	-0.856928823995607	-10.8302742372604	1.01789393775501e-24	1.09697128136562e-23	45.1957490672746	-0.214239986201396	-1.51752514852498	0.129782674827366	0.314604387071494	-5.50585787985158	-0.616666040271888	3.88069165947243	-11.2478657770841	8.68259016172937e-26	5.67516127338413e-25	-10.4995140955482	LIV DEG
486	ENSG00000238143.1	ENSG00000238143	processed_pseudogene	RP11-70K10.2	NA	0.0244465475827339	-5.50720834731538	FALSE	-0.10489049640692	-0.733916514816789	0.463340492670568	NA	-6.24140441008206	0.419664045573986	1.46675915478695	0.143086693126105	NA	-4.56982677592723	NA	NA	NA	NA	NA	NA	NA
57	ENSG00000253041.1	ENSG00000253041	snoRNA	SNORA31	677814	3.16871058142808	-2.88205006889948	FALSE	-0.693750792979588	-4.4331692416856	1.140184338084e-05	NA	3.0185159612715	-0.632192224234381	-2.07902639619056	0.0381374536217343	NA	-3.67175820522304	NA	NA	NA	NA	NA	NA	NA
1225	ENSG00000227411.1	ENSG00000227411	unitary_pseudogene	BAATP1	NA	0.0342620767746942	-4.58570717800398	FALSE	-0.687521425053275	-3.66739449256936	0.000271052017036948	NA	0.134088676064009	-0.0700553816688997	-0.189089547079988	0.85010137071885	NA	-5.26998374591124	NA	NA	NA	NA	NA	NA	NA
379	ENSG00000236763.2	ENSG00000236763	processed_pseudogene	TRMT112P4	100288173	0.061170241027729	-5.10220705824068	FALSE	-0.264113309662183	-1.56854986271552	0.117379716232321	NA	-5.16108119690872	0.525706190922589	1.59122819031158	0.112206779366877	NA	-4.36199335833867	NA	NA	NA	NA	NA	NA	NA
1580	ENSG00000230328.2	ENSG00000230328	processed_pseudogene	RP11-35N6.6	NA	0.00669670716892355	-5.59425131268933	FALSE	-0.137632203642725	-0.981163199837901	0.326982461072034	NA	-6.05353018212843	0.133720628359001	0.491445289964179	0.623332836627469	NA	-5.37841695707493	NA	NA	NA	NA	NA	NA	NA
3389	ENSG00000136881.11	ENSG00000136881	protein_coding	BAAT	570	0.533775530235683	0.594217440877955	TRUE	-0.369106180511302	-4.14787443536992	3.93737687870619e-05	7.64667289718438e-05	1.47514061153901	-0.00470168041761112	-0.0305516931867192	0.975639577415528	0.98896287782585	-5.93982634530736	-0.234137414034784	0.277360681591667	-4.18114080940411	3.61163707785921e-05	6.0604799642817e-05	-4.13101582978787	LIV DEG
921	ENSG00000234502.2	ENSG00000234502	processed_pseudogene	FYTTD1P1	100128665	0.755343151953027	-0.83195513748345	TRUE	-0.744177757329072	-6.68372821398984	6.18167465163788e-11	2.0094242049078e-10	14.4185993497567	-0.20503154867452	-1.00214717305077	0.316769935815266	0.529359110431535	-5.22113218861395	-0.457562516715727	-1.13126407781768	-6.33993695976468	5.1367664490176e-10	1.23263023651836e-09	-6.21486845449181	LIV DEG
3332	ENSG00000136897.7	ENSG00000136897	protein_coding	MRPL50	54534	13.3463674232082	5.4374653908414	TRUE	0.0152970293926049	0.401719203872132	0.688060776878245	0.721626381183841	-7.6163270117587	0.0306713861068175	0.707915145700861	0.479336441274404	0.675798894712431	-6.69169093536057	0.0439504772600343	5.11913535408002	2.18647210387021	0.0292396238168812	0.0374429867581075	2.18024070446179	PM DEG
3433	ENSG00000136870.10	ENSG00000136870	protein_coding	ZNF189	7743	22.5899092218901	6.24793148114796	TRUE	0.0245679972144059	0.665524676134183	0.506019062346455	0.548673589441372	-7.62974097089434	-0.0804952938319276	-1.19814123151208	0.231444506904345	0.437286588562482	-6.41787157953307	-0.0680818967421945	5.94279747706429	-2.48007403235196	0.0135564859848879	0.017996844467267	-2.46880555412423	LIV DEG
2451	ENSG00000136872.17	ENSG00000136872	protein_coding	ALDOB	229	0.137355593804617	-1.852127229248	FALSE	-0.635452986990204	-4.61432943808872	5.00734312579969e-06	NA	3.72462555039799	-0.306500508800456	-1.17598113965726	0.240176667338151	NA	-4.90786457955455	NA	NA	NA	NA	NA	NA	NA
133	ENSG00000270982.1	ENSG00000270982	processed_pseudogene	RP11-490D19.11	NA	0.0832643448353032	-5.62110254605516	FALSE	0.392820865808487	2.60202303761642	0.00953991433914066	NA	-3.1860669332641	0.206454643890249	0.794210190574128	0.427459713992022	NA	-5.24101778662473	NA	NA	NA	NA	NA	NA	NA
860	ENSG00000225376.5	ENSG00000225376	antisense	TMEM246-AS1	101928470	1.72593945023352	-0.132701331695298	TRUE	-0.688855376051613	-5.97487247849605	4.35353597637809e-09	1.21071452057682e-08	10.2887101687372	-0.302904717750601	-1.57095292948782	0.116842704411343	0.293179887329117	-4.67313885512077	-0.481054295618131	-0.400935178454148	-6.37879607873151	5.945469258884e-10	1.42211417817529e-09	-6.19186970221539	LIV DEG
5568	ENSG00000165152.8	ENSG00000165152	protein_coding	TMEM246	NA	11.7022947899421	5.78878553262404	TRUE	0.493339145686225	9.47441164101863	1.03780760625215e-19	7.0753528553865e-19	33.5101620255726	-0.203794164439521	-3.73920370946742	0.000206533138874769	0.00305966985496901	-0.245909800562307	0.46897233865123	5.45721906906661	14.6666749552253	4.64944070292601e-40	8.5526772227505e-39	13.2477484038864	PM DEG
243	ENSG00000233055.1	ENSG00000233055	processed_pseudogene	RP11-490D19.8	NA	0.0518469687930424	-5.60606656459067	FALSE	-0.255547090225082	-1.83605129390251	0.0669382625967811	NA	-4.90425636433924	0.0353774352654309	0.128682194854796	0.897662222225896	NA	-5.48043300062961	NA	NA	NA	NA	NA	NA	NA
4694	ENSG00000155827.11	ENSG00000155827	protein_coding	RNF20	56254	14.5524661606221	6.07002882469035	TRUE	-0.249607139508052	-9.33588376550444	3.18312680939616e-19	2.08286568675459e-18	32.4065955006871	-0.0646526912639901	-1.92419728294457	0.0549119501042597	0.178173871205516	-5.25246052152414	-0.184897365336615	5.76117350151981	-12.2699690452659	1.90296796515088e-30	1.73642817064696e-29	-11.468329739251	LIV DEG
8121	ENSG00000198785.4	ENSG00000198785	protein_coding	GRIN3A	116443	2.52434907455627	3.97883334628157	TRUE	0.0346404419878399	0.459955370518084	0.645746377115381	0.682389959931859	-7.38442397859855	0.313802108496448	2.50924042908938	0.0124225271908834	0.0639884529613015	-3.58437161543702	0.302265269612993	3.65642532132581	6.35926189158743	6.15886081351298e-10	1.47075729807539e-09	6.18631058373461	PM DEG
3407	ENSG00000188386.6	ENSG00000188386	protein_coding	PPP3R2	5535	0.382950127828768	-0.0386832494372179	TRUE	-0.429723456540912	-4.39195961653448	1.36956204490831e-05	2.77592807662029e-05	2.53599097114854	0.280184210715437	1.61039569525578	0.107959106617379	0.278419468546953	-4.6444126490532	-0.192572951584474	-0.351176954866838	-3.13258202071374	0.00183521505151319	0.00266172002678071	-3.11567967901661	LIV DEG
303	ENSG00000230302.2	ENSG00000230302	processed_pseudogene	MTND3P4	100873181	0.000789849905392208	-6.0432840473211	FALSE	-0.138467892872337	-1.56470234691916	0.118279619329986	NA	-5.46588134710925	0.160733533959318	0.984515105990646	0.325350920338752	NA	-5.18200364346634	NA	NA	NA	NA	NA	NA	NA
490	ENSG00000230418.2	ENSG00000230418	processed_pseudogene	ARL2BPP7	100131629	0.00480615208939478	-5.94297959447259	FALSE	-0.173845770084472	-1.68352884811628	0.0928912626110496	NA	-5.24461167779472	0.306164854651943	1.59542883571104	0.111264747327701	NA	-4.48228266945709	NA	NA	NA	NA	NA	NA	NA
107	ENSG00000238882.1	ENSG00000238882	snRNA	RNU6-329P	106479712	0.192355498009358	-5.16440578595435	FALSE	-0.242712196438196	-1.5234186174758	0.128280457883134	NA	-5.25104283583615	0.050344059016852	0.158187799378377	0.874374355094925	NA	-5.3409287941217	NA	NA	NA	NA	NA	NA	NA
3105	ENSG00000235901.2	ENSG00000235901	processed_pseudogene	RP11-342F21.1	NA	0.0102301165578618	-4.93231696055585	FALSE	-0.331233131552465	-1.81481600648974	0.0701457991844248	NA	-4.73176233034889	0.716984257869595	2.00081826195246	0.0459662414442629	NA	-3.79212237137865	NA	NA	NA	NA	NA	NA	NA
590	ENSG00000204250.3	ENSG00000204250	lincRNA	LINC00587	414319	0.00766646456482098	-5.79574993856242	FALSE	-0.174997052107671	-1.3971605642936	0.16297936559315	NA	-5.62616061264547	0.157187488688077	0.637036187264943	0.52440046063957	NA	-5.34736625266946	NA	NA	NA	NA	NA	NA	NA
837	ENSG00000232242.2	ENSG00000232242	processed_pseudogene	ZYG11AP1	100131879	0.000558067757668037	-6.03099751630776	FALSE	-0.212780996513141	-2.34169983256579	0.0195842437236715	NA	-3.97892935504762	0.224939051443947	1.29634343886906	0.195470833552472	NA	-4.87187207250283	NA	NA	NA	NA	NA	NA	NA
671	ENSG00000234269.2	ENSG00000234269	processed_pseudogene	RP11-338N12.1	NA	0.000234286085501537	-6.04942731282778	FALSE	-0.158145315183717	-1.8015778051347	0.072208657674239	NA	-5.0758287673408	0.201851237443963	1.24873712328857	0.21236087115976	NA	-4.92629522363708	NA	NA	NA	NA	NA	NA	NA
2276	ENSG00000155833.14	ENSG00000155833	protein_coding	CYLC2	1539	0.000512261390526289	-6.02412867809803	FALSE	-0.177440450867417	-1.85646436605828	0.0639700473921891	NA	-4.97326462098698	0.320199342609703	1.85505360700721	0.064192377213389	NA	-4.11088034359351	NA	NA	NA	NA	NA	NA	NA
183	ENSG00000229830.1	ENSG00000229830	processed_pseudogene	RP11-341A22.1	NA	0.000524414829419012	-6.04942731282778	FALSE	-0.151293586998683	-1.73217517068641	0.0838534657753734	NA	-5.19685397357216	0.241298296083588	1.48570962785226	0.138002652636598	NA	-4.64638891795079	NA	NA	NA	NA	NA	NA	NA
4421	ENSG00000225564.6	ENSG00000225564	lincRNA	LINC01492	101928496	0.00218057093157848	-5.5816148354635	FALSE	-0.457443339895588	-3.37893031692589	0.000783989336526945	NA	-0.996044046743812	-0.0415581618226459	-0.157394301815326	0.874999305168389	NA	-5.46083729210484	NA	NA	NA	NA	NA	NA	NA
526	ENSG00000226566.2	ENSG00000226566	lincRNA	RP11-436F21.1	NA	0.00440995670182508	-5.93569685913728	FALSE	-0.278941629177126	-2.61350429727717	0.00922946667249855	NA	-3.30473430690591	0.412223077788004	2.08563645536828	0.0375312853812883	NA	-3.71386991587293	NA	NA	NA	NA	NA	NA	NA
105	ENSG00000253031.1	ENSG00000253031	rRNA	RNA5SP291	100873544	0.00149719965115744	-6.04942731282778	FALSE	-0.158145315183717	-1.8015778051347	0.072208657674239	NA	-5.0758287673408	0.201851237443963	1.24873712328857	0.21236087115976	NA	-4.92629522363708	NA	NA	NA	NA	NA	NA	NA
7619	ENSG00000270332.1	ENSG00000270332	lincRNA	SMC2-AS1	NA	0.0970094573933778	-0.493954133961994	FALSE	-0.0215891840559672	-0.294035830575738	0.768851434747428	NA	-6.66850987888931	-0.180121030564776	-1.26528763229725	0.206372985053313	NA	-4.985052263852	NA	NA	NA	NA	NA	NA	NA
6468	ENSG00000136824.18	ENSG00000136824	protein_coding	SMC2	10592	5.18032234450292	5.01691745700416	TRUE	-0.0275955181240332	-0.633731394473864	0.526543285596015	0.568887491528994	-7.41279527083177	0.130406155447028	1.86469722656698	0.0628248466155891	0.194363794991633	-5.11918956289339	-0.0530779938251298	4.69927937649455	-1.80767869979734	0.071339109249521	0.0870366902731284	-1.803312763522	Not DEG
3794	ENSG00000242111.1	ENSG00000242111	unitary_pseudogene	TOPORSLP1	NA	0.00103646745574793	-5.8673382415542	FALSE	-0.121518001870073	-1.03686199219911	0.300296801238913	NA	-6.07880987268234	0.126950194916178	0.569843190502779	0.569046693159498	NA	-5.41450795024221	NA	NA	NA	NA	NA	NA	NA
1077	ENSG00000203396.3	ENSG00000203396	processed_pseudogene	RP11-217O12.1	NA	0.0936653703613567	-3.46890291288401	FALSE	0.0711255077264581	0.42958974690944	0.667677474945374	NA	-6.20401532280791	-0.018969385275726	-0.057554405330026	0.954127163458879	NA	-5.27956128582959	NA	NA	NA	NA	NA	NA	NA
960	ENSG00000186881.3	ENSG00000186881	protein_coding	OR13F1	138805	0.00109720912979201	-5.99053297726287	FALSE	-0.133763136836001	-1.37154019612697	0.170816181791923	NA	-5.72612148693264	0.218286758722376	1.1800696354043	0.238548320574552	NA	-4.98511480485816	NA	NA	NA	NA	NA	NA	NA
1602	ENSG00000283001.1	ENSG00000283001	antisense	RP11-317C20.9	NA	0.000882250136855488	-6.00971126399641	FALSE	-0.101841906114657	-1.04582974971012	0.29614036960697	NA	-6.12352875853326	0.239633525640827	1.31934562527748	0.1876732227956	NA	-4.83962738733868	NA	NA	NA	NA	NA	NA	NA
957	ENSG00000148136.5	ENSG00000148136	protein_coding	OR13C4	138804	0.243023817190616	-2.27844498495036	FALSE	0.287240262098395	2.08269527180485	0.03778204837165	NA	-4.34303728125707	-0.357444460744783	-1.29715740981171	0.195190896626954	NA	-4.74140462448025	NA	NA	NA	NA	NA	NA	NA
1108	ENSG00000204246.2	ENSG00000204246	protein_coding	OR13C3	138803	0.222197199592995	-2.22622679819457	FALSE	0.437325000653762	3.23442936821338	0.00129873446094712	NA	-1.40024476081353	-0.130660683177051	-0.494961692206935	0.620850278578841	NA	-5.32639826349641	NA	NA	NA	NA	NA	NA	NA
963	ENSG00000186943.1	ENSG00000186943	protein_coding	OR13C8	138802	0.00104205115624583	-5.99435310022973	FALSE	-0.186231571234583	-1.92347910184136	0.054982213250168	NA	-4.83838555699245	0.28880127566116	1.55421810940079	0.120781663894669	NA	-4.54861103092541	NA	NA	NA	NA	NA	NA	NA
907	ENSG00000237443.1	ENSG00000237443	unprocessed_pseudogene	OR13D2P	392375	0.00113248071174284	-5.99742473298306	FALSE	-0.153749723158352	-1.57814492583586	0.115158986762621	NA	-5.43474370140865	0.209751387422656	1.1528838819263	0.249523317585722	NA	-5.01527462555323	NA	NA	NA	NA	NA	NA	NA
957	ENSG00000277556.1	ENSG00000277556	protein_coding	OR13C5	138799	1.17392452264313	0.0793719933795518	TRUE	-0.213743524694794	-2.48507493323538	0.0132753694289168	0.0192858426224924	-3.76590837566385	-0.0229301055320251	-0.139787484720447	0.888885664751626	0.944172858865289	-5.79301450247051	-0.15338234038187	-0.604963401436068	-2.52396286301166	0.012001547073242	0.0160240354807202	-2.51209883605774	LIV DEG
957	ENSG00000276119.1	ENSG00000276119	protein_coding	OR13C2	392376	0.261175740627318	-2.13833189980067	FALSE	-0.153198755833062	-1.1158851924485	0.265002404309724	NA	-5.84384312938804	-0.344552507090953	-1.27502463586686	0.202908157652956	NA	-4.77452288275847	NA	NA	NA	NA	NA	NA	NA
957	ENSG00000136839.1	ENSG00000136839	protein_coding	OR13C9	286362	0.237251385620282	-2.25759656635213	FALSE	-0.118857929803297	-0.912942268042796	0.361708889843749	NA	-6.03574342439544	-0.398095208130066	-1.57125296179788	0.116773018890848	NA	-4.42474192292547	NA	NA	NA	NA	NA	NA	NA
1264	ENSG00000273423.1	ENSG00000273423	unprocessed_pseudogene	OR13I1P	79538	0.00393215764825822	-5.86519090166751	FALSE	-0.170842369158407	-1.41166066463846	0.158666232754232	NA	-5.63684160103871	0.468473790443469	2.05566535971191	0.0403470954577483	NA	-3.75838383591775	NA	NA	NA	NA	NA	NA	NA
963	ENSG00000235248.2	ENSG00000235248	unprocessed_pseudogene	OR13C1P	392377	0.512195797676553	-1.11359363306902	TRUE	-0.05613820226845	-0.602479984540122	0.547125331097721	0.588161816117297	-6.4440475118568	-0.0898801681012849	-0.505179656848016	0.613661078623795	0.776993064297724	-5.49398709937515	0.014254485617852	0.173924746747566	0.304837530752819	0.760616824078612	0.784924635771084	0.30467088802885	Not DEG
1041	ENSG00000179055.6	ENSG00000179055	protein_coding	OR13D1	286365	0.00470520743086278	-5.78880751924765	FALSE	-0.301743301033979	-2.5114929313676	0.0123334229250337	NA	-3.50990113275767	-0.0606889931247816	-0.258348138186164	0.796247328381526	NA	-5.50281428804901	NA	NA	NA	NA	NA	NA	NA
937	ENSG00000188712.4	ENSG00000188712	unprocessed_pseudogene	OR13D3P	402374	0.0108197170988051	-5.58074794556003	FALSE	-0.118091418088308	-0.820057954395354	0.412570269391877	NA	-6.1740600365494	-0.0339230197182703	-0.122353781338253	0.90266928798861	NA	-5.46194193180597	NA	NA	NA	NA	NA	NA	NA
2585	ENSG00000136783.9	ENSG00000136783	protein_coding	NIPSNAP3A	25934	8.68128651726011	4.42511692393356	TRUE	-0.380245815195687	-8.04274202189922	6.30725525732518e-15	2.87903182316332e-14	22.8958127145319	-0.171331558118056	-2.36049237492274	0.0186437173762574	0.0856477396514062	-3.94977192883727	-0.272158717174749	4.10580297607109	-10.1351950735536	9.94454681070502e-22	5.00116853206888e-21	-9.57747594633437	LIV DEG
2178	ENSG00000165028.11	ENSG00000165028	protein_coding	NIPSNAP3B	55335	3.73388595976825	2.88109030066626	TRUE	-0.105214482895538	-2.10878703856867	0.0354551598757206	0.048346906482588	-5.0711872484834	0.0351243633074759	0.451270362223015	0.651995479823429	0.80235765173446	-6.28940320791857	0.0511974968091151	3.0032259062298	1.74719404419551	0.0814275427295902	0.0985557978715907	1.74246252887107	Not DEG
11350	ENSG00000165029.15	ENSG00000165029	protein_coding	ABCA1	19	5.82315864363333	5.89830332878874	TRUE	0.519499909434432	8.2114885475744	1.84273738654992e-15	8.76813077203408e-15	23.8622364058134	0.0447037999663213	0.419007228051999	0.67539549923843	0.818077625116335	-6.9606909593088	0.372103701233716	5.58568091292436	8.96838791820645	8.77869252818072e-18	3.4538463874739e-17	8.5889248324605	PM DEG
469	ENSG00000226334.1	ENSG00000226334	antisense	RP11-217B7.2	NA	0.0892282010803317	-4.58876603356839	FALSE	-0.186189776129538	-1.00469165134072	0.31552689318069	NA	-5.77498438227984	-0.499851455164196	-1.36013814748918	0.174415158878593	NA	-4.57873025843353	NA	NA	NA	NA	NA	NA	NA
606	ENSG00000230013.1	ENSG00000230013	lincRNA	RP11-217B7.3	NA	0.0575572425987327	-4.78413659952868	FALSE	-0.261950216247183	-1.43973908685314	0.150561323892337	NA	-5.28844537554736	-0.640169374389596	-1.81499966880471	0.0701386586960493	NA	-4.05677162544263	NA	NA	NA	NA	NA	NA	NA
306	ENSG00000201583.1	ENSG00000201583	misc_RNA	RN7SKP191	106480471	0.00376163904732917	-5.99435310022973	FALSE	-0.177061643564758	-1.79277651336857	0.0736075101987312	NA	-5.07616018909197	0.185125386286619	0.980406624299965	0.327371980661721	NA	-5.17155969175898	NA	NA	NA	NA	NA	NA	NA
12172	ENSG00000070214.15	ENSG00000070214	protein_coding	SLC44A1	23446	37.6906214517009	8.49109148473128	TRUE	-0.0226890380472042	-0.456504289786166	0.648223819596452	0.684440858417624	-8.24824584135156	-0.0950881848574733	-1.30603794313237	0.192155885877615	0.402043098184249	-7.10047374770818	-0.143443453275666	8.17653333033753	-3.46204529129914	0.000598052997019672	0.000906655216209137	-3.43249586702849	LIV DEG
9877	ENSG00000106701.11	ENSG00000106701	protein_coding	FSD1L	83856	7.98729230958626	6.2557672442586	TRUE	0.162118284589772	4.41176261716234	1.25431173765071e-05	2.55291175774492e-05	1.69310347347351	-0.0965574001406339	-1.89068193009988	0.0592598697666132	0.187082904777302	-5.3910840720032	0.151525308259559	5.93753527881334	6.10298681790643	2.32640474214669e-09	5.3238593818853e-09	5.97320275121941	PM DEG
6232	ENSG00000229419.1	ENSG00000229419	processed_pseudogene	RALGAPA1P1	26134	1.96892804148818	3.56508569411192	TRUE	-0.060401456421289	-1.62229874612957	0.1053639962763	0.1309390437188	-6.06454495324528	-0.0852530145118025	-1.30246501140905	0.193372759707463	0.403591232400491	-5.65120392331284	-0.0402138854680175	3.21442971327267	-2.03049113032112	0.0430115073437954	0.053929525435121	-2.02359822970139	Not DEG
631	ENSG00000228317.1	ENSG00000228317	antisense	RP11-235C23.5	NA	0.145421347273525	-3.70930525822451	FALSE	-1.00811577646214	-5.61230482348045	3.29787430686316e-08	NA	8.48376352222359	-0.607330502938942	-1.7181713507835	0.0864006504989077	NA	-4.18119539791208	NA	NA	NA	NA	NA	NA	NA
8032	ENSG00000106692.13	ENSG00000106692	protein_coding	FKTN	2218	5.49553493595734	5.43448172899403	TRUE	-0.349300184807643	-10.756503706961	1.95435448732546e-24	2.04776469437197e-23	44.3886913813592	-0.0662541442236625	-1.63360818495717	0.102987099590473	0.270041161605907	-5.6012263783826	-0.290017968756622	5.2048929626152	-11.6550093304958	5.87888967619635e-27	4.15517079857916e-26	-10.750738696335	LIV DEG
1621	ENSG00000279609.1	ENSG00000279609	TEC	RP11-235C23.6	NA	0.0509568148693855	-3.82002877024434	FALSE	0.510909691835859	2.78362625202867	0.00557719471664754	NA	-2.5522644607953	0.163969343526984	0.452365785269355	0.651206821180447	NA	-5.17952107523761	NA	NA	NA	NA	NA	NA	NA
656	ENSG00000186051.6	ENSG00000186051	protein_coding	TAL2	6887	0.261515346251887	-2.77220498970121	FALSE	0.510964893476479	3.3320342267713	0.000925380857047205	NA	-1.03907669600115	0.195043009834475	0.654962298705902	0.512801100852652	NA	-5.18809448460732	NA	NA	NA	NA	NA	NA	NA
4511	ENSG00000095209.11	ENSG00000095209	protein_coding	TMEM38B	55151	3.52310445237639	3.8333710849945	TRUE	-0.165912298791471	-3.86274439548196	0.000126722506229568	0.000233245477572625	-0.0622560966017787	-0.171126065072472	-2.34038221523507	0.0196665984237869	0.0887531829648139	-3.87707315231874	-0.124101387453915	3.47814020208934	-4.56831677684149	6.52589719454573e-06	1.16290079733133e-05	-4.50859296801673	LIV DEG
492	ENSG00000228366.1	ENSG00000228366	processed_pseudogene	RP11-18B3.3	NA	0.0132799135706334	-5.75598754350282	FALSE	-0.207628247049746	-1.62885416892645	0.10396801817697	NA	-5.28048446826738	0.284203334782903	1.24114685507799	0.21514870671945	NA	-4.87246645289483	NA	NA	NA	NA	NA	NA	NA
2434	ENSG00000232486.1	ENSG00000232486	processed_pseudogene	RP11-18B3.2	NA	0.681640886686901	0.649843917335649	TRUE	0.370464513073707	6.66036002174486	7.15591763350004e-11	2.31331658827465e-10	14.1727279496943	-0.1278413689573	-1.37099593195008	0.171007364864617	0.374421528018109	-5.03696259641735	0.235781729630246	0.333790731789406	6.63593132109486	1.09868066574467e-10	2.75115233835486e-10	6.45270919203383	PM DEG
1353	ENSG00000228948.2	ENSG00000228948	processed_pseudogene	SLC25A6P5	100129319	0.170897796307371	-2.2679723491683	FALSE	0.137952586646643	1.03313895687453	0.302033779402717	NA	-5.91565264166923	-0.389849081519079	-1.50482089328891	0.133018062407663	NA	-4.50334875816078	NA	NA	NA	NA	NA	NA	NA
10944	ENSG00000234323.6	ENSG00000234323	lincRNA	LINC01505	100996590	0.192960275995412	0.895440930858587	TRUE	-0.207232682413374	-2.96329403292179	0.00318739368208356	0.0050110964138286	-2.60633300666202	-0.351720083997933	-2.53787667114852	0.0114631671028625	0.060535022481542	-2.96000669317509	-0.190389199081727	0.661966654632618	-3.99184016919088	7.74102352178016e-05	0.000126502790160672	-3.95227954141386	LIV DEG
456	ENSG00000225002.2	ENSG00000225002	lincRNA	RP11-6F6.1	NA	0.00524191341940671	-5.9749596365342	FALSE	-0.149457597929308	-1.51135424213299	0.131324205396445	NA	-5.52670506800155	0.179435802363784	0.949806142737214	0.34268162973632	NA	-5.1981029612867	NA	NA	NA	NA	NA	NA	NA
371	ENSG00000229297.1	ENSG00000229297	lincRNA	RP11-540H22.2	NA	0.00194358274106708	-6.02806747941138	FALSE	-0.117599074894135	-1.24514490045701	0.213656420344598	NA	-5.89896096521155	0.208372402631091	1.18756909952784	0.235581818042207	NA	-4.98668252263122	NA	NA	NA	NA	NA	NA	NA
95	ENSG00000277889.1	ENSG00000277889	miRNA	MIR8081	102465995	0.269665493629477	-5.06303885042607	FALSE	0.214305465048841	1.22200419179277	0.222276588192596	NA	-5.62494737705453	-0.258605081763089	-0.761289478320684	0.446852471756927	NA	-5.11446166138433	NA	NA	NA	NA	NA	NA	NA
597	ENSG00000237062.1	ENSG00000237062	lincRNA	RP11-308N19.3	NA	0.00239572724882394	-5.97735153160539	FALSE	-0.256589447513994	-2.66204847697969	0.00801446165086924	NA	-3.1857372825328	0.0298424488854007	0.162051586432332	0.871332408530898	NA	-5.57286521750423	NA	NA	NA	NA	NA	NA	NA
686	ENSG00000234229.8	ENSG00000234229	lincRNA	LINC01505	100996590	0	-6.05392717347678	FALSE	-0.152887514971211	-1.77178663803609	0.0770334299130336	NA	-5.12896206190441	0.195218323272989	1.21646857861348	0.224395419341199	NA	-4.96138680449924	NA	NA	NA	NA	NA	NA	NA
353	ENSG00000200131.1	ENSG00000200131	misc_RNA	RN7SKP77	106479128	0.0209938020523308	-5.70018826940903	FALSE	0.0177847497858312	0.127794770899306	0.898362301971405	NA	-6.52687927410932	0.0383030223107191	0.139531765717814	0.889087611194408	NA	-5.48582690255045	NA	NA	NA	NA	NA	NA	NA
581	ENSG00000228143.2	ENSG00000228143	processed_pseudogene	RP11-308N19.5	NA	0.0212050516132354	-5.44742937184925	FALSE	0.0253088694404577	0.170792456516876	0.864455423205239	NA	-6.43363447001984	0.464681735230404	1.55211493428789	0.121283986612799	NA	-4.4454366591323	NA	NA	NA	NA	NA	NA	NA
118	ENSG00000212276.1	ENSG00000212276	rRNA	RNA5SP292	100873545	0.00353668917272033	-6.03264092116543	FALSE	-0.19125915935758	-2.13738993915369	0.0330463148082541	NA	-4.426595587657	0.246444170556577	1.47829783362202	0.139974206946101	NA	-4.65343378876105	NA	NA	NA	NA	NA	NA	NA
12259	ENSG00000148143.12	ENSG00000148143	protein_coding	ZNF462	58499	4.99253365195147	5.85693491787904	TRUE	0.409304688806862	9.30993615327263	3.9217536726439e-19	2.54336906636363e-18	32.2256214667641	-0.116217389731941	-2.06569310038395	0.0393856094098114	0.142940910458837	-4.91797795695795	0.298483385033272	5.52924786320036	10.8175387109937	2.98980640531857e-24	1.77460799942571e-23	10.1600312384887	PM DEG
2602	ENSG00000230782.1	ENSG00000230782	antisense	RP11-508N12.2	NA	0.00436190488696364	-5.5426263188024	FALSE	0.0428289524908062	0.297707661876398	0.766048827263914	NA	-6.44596268477568	0.0157342807763872	0.0586030391287241	0.953292316069232	NA	-5.46057324736341	NA	NA	NA	NA	NA	NA	NA
779	ENSG00000231562.1	ENSG00000231562	processed_pseudogene	RP11-508N12.3	NA	0.00197716559056766	-5.97747020995188	FALSE	-0.171820435336326	-1.75643700552939	0.0796203930723042	NA	-5.13568557652121	0.0669806735509664	0.351169067353805	0.725613307165029	NA	-5.5320394293742	NA	NA	NA	NA	NA	NA	NA
171	ENSG00000223615.2	ENSG00000223615	processed_pseudogene	RP11-196I18.2	NA	0	-6.05392717347678	FALSE	-0.152887514971211	-1.77178663803609	0.0770334299130336	NA	-5.12896206190441	0.195218323272989	1.21646857861348	0.224395419341199	NA	-4.96138680449924	NA	NA	NA	NA	NA	NA	NA
729	ENSG00000225531.1	ENSG00000225531	processed_pseudogene	RP11-196I18.3	NA	0.0301724154751703	-5.15326050118708	FALSE	-0.308617961292314	-1.88919895228415	0.0594382842891178	NA	-4.66383428620207	0.0954126873993283	0.28456785215309	0.776096145119161	NA	-5.31541168598645	NA	NA	NA	NA	NA	NA	NA
329	ENSG00000226047.1	ENSG00000226047	lincRNA	RP11-196I18.4	NA	0.0107962802060072	-5.8805123493979	FALSE	-0.0626356481274489	-0.540055289710727	0.58939716572306	NA	-6.47093518315664	0.266533509796604	1.23983472220212	0.215633310665969	NA	-4.89998849235539	NA	NA	NA	NA	NA	NA	NA
1580	ENSG00000226535.1	ENSG00000226535	processed_pseudogene	RP11-417L14.1	NA	0.00454957625305901	-5.72731523063419	FALSE	-0.0664881094835143	-0.50550864232564	0.613422367425769	NA	-6.43817798491959	-0.106805052836133	-0.409492628199514	0.682358130232432	NA	-5.43806033995422	NA	NA	NA	NA	NA	NA	NA
4615	ENSG00000119318.12	ENSG00000119318	protein_coding	RAD23B	5887	27.4527709258266	6.94487657403198	TRUE	-0.10876065322778	-2.86154812791892	0.00439079086010623	0.00678355222709028	-3.91975989629614	-0.0368190054018911	-0.90001745574756	0.368555558310359	0.578783522830944	-6.95674362715152	-0.0275737686786857	6.63166655894769	-1.53883813782179	0.124466338003102	0.146940370113342	-1.53629380581173	Not DEG
449	ENSG00000226825.1	ENSG00000226825	lincRNA	LINC01509	101928720	0.012593534704054	-5.77630581127231	FALSE	0.0124939629185368	0.0948501260275574	0.924471525091637	NA	-6.56304875733275	0.420429042093923	1.68022412089072	0.0935546728923062	NA	-4.33007971898682	NA	NA	NA	NA	NA	NA	NA
269	ENSG00000213558.3	ENSG00000213558	processed_pseudogene	HMGN2P32	100874473	0.00509848293939276	-6.00170941667008	FALSE	-0.178201164920303	-1.8220449616728	0.0690399695154955	NA	-5.02455274360164	0.296358755606204	1.58291022466568	0.114090764439526	NA	-4.51125155897441	NA	NA	NA	NA	NA	NA	NA
104	ENSG00000199905.1	ENSG00000199905	snRNA	RNU6-492P	106481335	0.00676829903054858	-6.01728275739875	FALSE	-0.152046675021672	-1.67928850431639	0.0937148735741576	NA	-5.27758367118627	0.212610323746106	1.22220444612678	0.222221236289394	NA	-4.95341688706644	NA	NA	NA	NA	NA	NA	NA
3659	ENSG00000136826.14	ENSG00000136826	protein_coding	KLF4	9314	0.809052147658305	1.20057505745774	TRUE	0.819793045944907	6.46806021720995	2.34924356654674e-10	7.28605050929251e-10	12.9567862452656	0.88189779515594	4.23422575823809	2.7421473483621e-05	0.000652493262479303	2.28211822331335	0.842381094426318	0.872599775086033	8.843901000512	1.93493834552178e-17	7.43295296615123e-17	8.49763414391699	PM DEG
441	ENSG00000236005.1	ENSG00000236005	processed_pseudogene	RP11-438P9.1	NA	0.0126093780298954	-5.77823797419701	FALSE	-0.0591355429467452	-0.464529264683364	0.642468964017298	NA	-6.4721117140834	-0.0947522493511429	-0.386837650083175	0.699045291891254	NA	-5.46230195567042	NA	NA	NA	NA	NA	NA	NA
466	ENSG00000227350.1	ENSG00000227350	processed_pseudogene	RP11-438P9.2	NA	0.000274870099261984	-6.04635568007444	FALSE	-0.119827968466604	-1.37401693410055	0.170046450211499	NA	-5.74013352415699	0.192689667941048	1.18836611754803	0.235268094185989	NA	-4.98892007133135	NA	NA	NA	NA	NA	NA	NA
107	ENSG00000202308.1	ENSG00000202308	snRNA	RNU6-996P	106481928	0.00101526546085118	-6.04471227521678	FALSE	-0.151963658010773	-1.74100223711051	0.082292693146183	NA	-5.17925645118832	0.193418205246893	1.18900595367144	0.235016455330126	NA	-4.9876711779733	NA	NA	NA	NA	NA	NA	NA
104	ENSG00000222558.1	ENSG00000222558	snRNA	RNU6-1064P	106481515	0.0158711823159501	-5.96978003820305	FALSE	-0.228022730639104	-2.27168997489022	0.0235254326927745	NA	-4.12193734285405	-0.0417126778460416	-0.212792123248361	0.83157810416326	NA	-5.56615074500903	NA	NA	NA	NA	NA	NA	NA
299	ENSG00000244104.3	ENSG00000244104	misc_RNA	RN7SL659P	106479462	0.0236874787900075	-5.72882873210586	FALSE	-0.287249010144542	-2.20015128539587	0.0282486728003473	NA	-4.2096416592743	0.0339587528381272	0.131383540849151	0.895526138862862	NA	-5.50213216090499	NA	NA	NA	NA	NA	NA	NA
321	ENSG00000231293.1	ENSG00000231293	processed_pseudogene	RPL36AP6	641556	0.0405991323158333	-5.44698488046039	FALSE	-0.290591587690681	-1.89991829952964	0.0580136594859861	NA	-4.69973172980585	0.494262049629372	1.67876646365154	0.0938387113765157	NA	-4.28149776132338	NA	NA	NA	NA	NA	NA	NA
177	ENSG00000233727.1	ENSG00000233727	processed_pseudogene	RP11-380I20.2	NA	0.0647313492996146	-5.54929202022564	FALSE	-0.537503609947788	-3.80828327926324	0.000157163728535395	NA	0.487453400937916	-0.541609026122814	-1.95597186463931	0.0510394602799336	NA	-3.89008407018769	NA	NA	NA	NA	NA	NA	NA
113	ENSG00000222459.1	ENSG00000222459	rRNA	RNA5SP293	100873546	0.174802008138243	-5.26839804939165	FALSE	-0.352905066096817	-2.07420090578218	0.0385671706467194	NA	-4.31548425524228	0.290325924961508	0.889319953407439	0.37426999959158	NA	-5.07114642521065	NA	NA	NA	NA	NA	NA	NA
343	ENSG00000236783.1	ENSG00000236783	processed_pseudogene	RPS15AP27	100271613	0.204544735972879	-4.17820149746607	FALSE	-0.927133088248421	-4.30654746511622	1.99332906132342e-05	NA	2.52694976131247	-0.171083367564019	-0.449465374653387	0.653295846851396	NA	-5.22306089916186	NA	NA	NA	NA	NA	NA	NA
380	ENSG00000213557.4	ENSG00000213557	processed_pseudogene	RP11-240E2.2	NA	0.00585240829658195	-5.93432575554823	FALSE	-0.0395739821067048	-0.360374296226182	0.718718046213525	NA	-6.56005123187746	0.0684379174669395	0.335262626240211	0.737571278010678	NA	-5.52306202024942	NA	NA	NA	NA	NA	NA	NA
420	ENSG00000237360.2	ENSG00000237360	processed_pseudogene	CHCHD4P2	100128657	0.112426916000866	-4.49177369501766	FALSE	-0.169230717528985	-0.860704908768872	0.389809368769311	NA	-5.89505013178975	0.0419374137296263	0.113389959138538	0.909768103392892	NA	-5.2766976649401	NA	NA	NA	NA	NA	NA	NA
224	ENSG00000230030.1	ENSG00000230030	lincRNA	RP11-505C13.1	NA	0.288986554445434	-4.07856926679452	FALSE	-0.244766240003381	-1.27489659706448	0.202932567225878	NA	-5.46329492951005	0.387993277154904	1.0557053878312	0.291626002768604	NA	-4.85455178437918	NA	NA	NA	NA	NA	NA	NA
318	ENSG00000169253.3	ENSG00000169253	processed_pseudogene	RP11-220D10.1	NA	0.21662983325207	-4.0364999582052	FALSE	-0.188623908863762	-1.03167884048593	0.302716822246443	NA	-5.73530662655643	0.0303436856759862	0.0878461715194825	0.930035031548759	NA	-5.24693757280967	NA	NA	NA	NA	NA	NA	NA
400	ENSG00000231678.2	ENSG00000231678	lincRNA	RP11-339N8.1	NA	0.246575180088693	-3.64591485384823	FALSE	0.100360252098939	0.497435045559226	0.619098984305205	NA	-6.15189612999854	0.446258742387551	1.17930402130086	0.2388526494947	NA	-4.75787162682581	NA	NA	NA	NA	NA	NA	NA
308	ENSG00000231810.1	ENSG00000231810	processed_pseudogene	RPL36AP35	100271610	0.000772560397212494	-6.04471227521678	FALSE	-0.149876406020592	-1.6850376523012	0.0925996138658623	NA	-5.27289768703901	0.228707680843567	1.38080026524589	0.16797339789028	NA	-4.77502487405427	NA	NA	NA	NA	NA	NA	NA
265	ENSG00000213556.3	ENSG00000213556	processed_pseudogene	RP11-3J11.1	NA	0	-6.05392717347678	FALSE	-0.152887514971211	-1.77178663803609	0.0770334299130336	NA	-5.12896206190441	0.195218323272989	1.21646857861348	0.224395419341199	NA	-4.96138680449924	NA	NA	NA	NA	NA	NA	NA
2379	ENSG00000148156.7	ENSG00000148156	protein_coding	ACTL7B	10880	0.0366979743543878	-3.7285271472419	FALSE	-0.599002457476254	-3.34948808388246	0.000870195873986316	NA	-0.899956049053735	-0.0416600000757299	-0.118686053750232	0.905573000134503	NA	-5.25244180541313	NA	NA	NA	NA	NA	NA	NA
1494	ENSG00000187003.6	ENSG00000187003	protein_coding	ACTL7A	10881	0.000296400079649148	-6.02862853874703	FALSE	-0.137918471354526	-1.55329731524975	0.120979074957381	NA	-5.47909474347939	0.172860532308334	1.03896807841885	0.299334875896193	NA	-5.13030626059511	NA	NA	NA	NA	NA	NA	NA
6048	ENSG00000070061.14	ENSG00000070061	protein_coding	IKBKAP	NA	19.096666025974	6.83103591527902	TRUE	-0.0212652885277445	-0.740126187668212	0.459567650680764	0.503164975165696	-7.69698894177335	0.0547873168572703	1.20850142552705	0.227440612871957	0.43257270208633	-6.56492721168247	-0.00752180544076542	6.54904817673599	-0.346186815771193	0.729363622366994	0.755447240995305	-0.345972179902806	Not DEG
2758	ENSG00000119328.11	ENSG00000119328	protein_coding	FAM206A	NA	5.71771415913044	3.9480852463634	TRUE	0.0373213129591306	1.23358206190158	0.217932978489701	0.255563866959514	-6.67855895787641	0.0286361169059861	0.640675079663109	0.522034999238483	0.709013224801163	-6.39009598661771	0.0213815533301585	3.62364843767846	1.14702605696028	0.252087933588217	0.284577221141721	1.14529268874712	Not DEG
3131	ENSG00000119326.14	ENSG00000119326	protein_coding	CTNNAL1	8727	7.08022409843736	4.36606773122874	TRUE	-0.193259251371978	-4.33596666105282	1.75283540633809e-05	3.51680889805409e-05	1.69835207137087	0.0179827725985889	0.251838682050297	0.801271943679825	0.896233417392769	-6.64226535660018	-0.12949851034454	4.06025835117665	-4.03264442957537	6.60966669918463e-05	0.000108613199936852	-3.98991611506635	LIV DEG
9484	ENSG00000106771.12	ENSG00000106771	protein_coding	TMEM245	23731	15.4623500742654	7.10238808577026	TRUE	0.695216573745733	18.4225735999029	2.42977903916942e-58	7.78817811721653e-56	121.812028524238	-0.0109269823967906	-0.216745816643679	0.828497160230349	0.911385649455204	-7.40687930557262	0.62577096279315	6.76910509896058	22.2597582639998	1.71341530750964e-74	8.62086980883048e-72	18.260301782815	PM DEG
102	ENSG00000199331.1	ENSG00000199331	misc_RNA	Y_RNA	NA	5.65382088585364	-0.874656228896374	FALSE	-0.140474412448752	-1.6832902224874	0.0929374561109657	NA	-5.25862444953853	-0.0756376938590977	-0.464949445536655	0.642175370673734	NA	-5.53305428857974	NA	NA	NA	NA	NA	NA	NA
70	ENSG00000207698.1	ENSG00000207698	miRNA	MIR32	407036	3.75392480143726	-2.15137963906498	FALSE	-1.06267032903549	-8.01663230516142	7.61705055530173e-15	NA	23.066783044874	-0.124740937883864	-0.491382202166006	0.623377415559299	NA	-5.32699440688901	NA	NA	NA	NA	NA	NA	NA
8197	ENSG00000260230.2	ENSG00000260230	protein_coding	FRRS1L	23732	27.6398818363137	7.5033357253661	TRUE	0.25538151757187	5.14304801098085	3.87512115174416e-07	9.09151469060084e-07	4.72406234286878	0.158660324728039	1.99560824235853	0.046532847756812	0.159185380707529	-5.67612229937156	0.294599454080476	7.35758523160269	7.17011224342806	3.2984779419074e-12	9.10934009103479e-12	6.96438229050844	PM DEG
7879	ENSG00000095203.14	ENSG00000095203	protein_coding	EPB41L4B	54566	5.85868230560323	5.26837036144131	TRUE	0.112681799303543	2.2073586713799	0.0277383022926188	0.0384738909651423	-5.29109064827802	0.0233132612593131	0.273703618934527	0.784428381070388	0.88679433557121	-6.89485748543743	0.195493671589615	4.93380116976334	5.3277284479244	1.50734643787912e-07	3.0240578805188e-07	5.25165984130552	PM DEG
109	ENSG00000200106.1	ENSG00000200106	snRNA	RNU6-984P	106481927	1.30757908737787	-3.13526197346561	FALSE	0.0826817487955273	0.536013911722714	0.592185132439745	NA	-6.23148862889251	-0.137270890695677	-0.433939842030891	0.66452420065068	NA	-5.25678077678397	NA	NA	NA	NA	NA	NA	NA
648	ENSG00000237124.1	ENSG00000237124	unprocessed_pseudogene	MTND2P11	100873222	0.00282507376413495	-5.96525726004358	FALSE	-0.14616344872137	-1.4607528419429	0.144705657071726	NA	-5.6013036369869	0.250793064469132	1.34901942220752	0.177957303767467	NA	-4.79980047329459	NA	NA	NA	NA	NA	NA	NA
112	ENSG00000207329.1	ENSG00000207329	misc_RNA	Y_RNA	NA	0.00961518030148498	-6.00071154269839	FALSE	-0.212055942597592	-2.19331880268016	0.0287399688743763	NA	-4.29786903955851	0.192509847354978	1.04344728342039	0.297258600991629	NA	-5.1217197732951	NA	NA	NA	NA	NA	NA	NA
9995	ENSG00000070159.13	ENSG00000070159	protein_coding	PTPN3	5774	2.5774384981345	4.26640116491744	TRUE	-0.274922887745419	-3.79331162328933	0.000166671082378728	0.000303227274485895	-0.461772544138837	0.183592303877257	1.63781736423926	0.102105389649595	0.268361227237815	-5.42500680763254	-0.0356340737514285	3.93873044789736	-0.714751294022309	0.475096914299035	0.511424975900909	-0.714210679201186	Not DEG
71	ENSG00000263861.1	ENSG00000263861	miRNA	MIR3927	100500898	0	-6.05392717347678	FALSE	-0.152887514971211	-1.77178663803609	0.0770334299130336	NA	-5.12896206190441	0.195218323272989	1.21646857861348	0.224395419341199	NA	-4.96138680449924	NA	NA	NA	NA	NA	NA	NA
1002	ENSG00000213539.4	ENSG00000213539	processed_pseudogene	YBX1P6	402375	0.000768268095225097	-6.01469860287603	FALSE	-0.186950084199798	-1.99598315323043	0.0464727456192403	NA	-4.70637721751409	0.147673222647886	0.853959982057664	0.393546800646386	NA	-5.27788286945795	NA	NA	NA	NA	NA	NA	NA
4943	ENSG00000243444.7	ENSG00000243444	protein_coding	PALM2	NA	6.21172950494145	4.88126472788451	TRUE	0.271779256408595	5.40080571819786	1.02360631224615e-07	2.52522452119698e-07	6.57221927142974	0.0304179806726391	0.429201649624797	0.667966193294143	0.813386556836798	-6.70859575399828	0.180685367911747	6.11755522856706	5.2910652068065	1.98091662645091e-07	3.94414975273932e-07	5.20111951423776	PM DEG
478	ENSG00000232939.1	ENSG00000232939	antisense	RP11-406O23.2	NA	0.0195479525654603	-5.64051788386976	FALSE	-0.221354141518686	-1.67461571376151	0.0946292727403599	NA	-5.18317759329508	0.0981353933679832	0.385616585925642	0.699948945574841	NA	-5.4272759242598	NA	NA	NA	NA	NA	NA	NA
8203	ENSG00000157654.17	ENSG00000157654	protein_coding	PALM2-AKAP2	NA	0.114817083732033	-0.19694889373081	TRUE	-0.448335796314825	-5.05855520427648	5.92451677492555e-07	1.36647571275131e-06	5.59200980665972	0.221591968194698	1.71848191715666	0.0863439827990994	0.240616210065829	-4.44165460015645	0.021017198902654	6.16776577968509	0.927083708177211	0.35452113432106	0.390572601132301	0.925855395461859	Not DEG
478	ENSG00000228053.1	ENSG00000228053	processed_pseudogene	RP11-151F5.2	NA	0.00965181588572413	-5.82383144797848	FALSE	-0.0972311467867587	-0.805443028625733	0.420943449155563	NA	-6.27998261501728	0.426649136087439	1.83206012855902	0.067552681530574	NA	-4.11792856467311	NA	NA	NA	NA	NA	NA	NA
7862	ENSG00000241978.9	ENSG00000241978	protein_coding	AKAP2	NA	0.157726886869651	0.189924888961112	TRUE	-0.147199132434923	-2.11090599781646	0.0352716925479343	0.0481091331948131	-4.61696106856546	0.205934783676221	1.76126255048764	0.0788211491248829	0.2266517670842	-4.40564920116524	0.00113692368653182	5.77005158446568	0.0455990228831072	0.963656587337091	0.9687612223892	0.0455654752479737	Not DEG
2947	ENSG00000188959.9	ENSG00000188959	protein_coding	C9orf152	401546	0.0167381659689691	-4.84897577432671	FALSE	1.5416586860335	7.8965341951323	1.80365797642378e-14	NA	22.1674601219422	0.18296680649884	0.533223709633733	0.594121858135132	NA	-5.2438272187217	NA	NA	NA	NA	NA	NA	NA
1142	ENSG00000136810.12	ENSG00000136810	protein_coding	TXN	7295	37.7687595592513	5.34154496314489	TRUE	-0.6096621502453	-10.3081083326192	9.70779748882278e-23	8.61444865251871e-22	40.5411407092393	0.200959596507245	3.36722129075985	0.000819386194402702	0.00886655495784611	-1.35778983254388	-0.383862109309979	5.04831370369974	-12.7881050273293	2.94417847560627e-31	2.83729627259428e-30	-11.6287380471968	LIV DEG
2135	ENSG00000204193.10	ENSG00000204193	protein_coding	TXNDC8	255220	0.00232317647562794	-5.83482728311428	FALSE	-0.154933645135775	-1.26584894840889	0.20615130009968	NA	-5.82289672717503	0.315359503690918	1.3488482249459	0.178012259700908	NA	-4.77217929589171	NA	NA	NA	NA	NA	NA	NA
14190	ENSG00000165124.17	ENSG00000165124	protein_coding	SVEP1	79987	2.73369118871002	5.0054990206764	TRUE	-0.676734239978943	-7.05691728787978	5.65250628779012e-12	2.00165333977569e-11	16.141350615094	0.0350187112122383	0.212506919008473	0.831800452636324	0.913357135654595	-6.79394594696999	-0.356376914167799	4.68095931296382	-5.33285537639972	1.55710208833115e-07	3.12069510709072e-07	-5.24567614799028	LIV DEG
107	ENSG00000206658.1	ENSG00000206658	snRNA	RNU6-1039P	106481931	0.891836335180392	-3.72486902930739	FALSE	-0.842957163453329	-4.55350799916454	6.62111677735221e-06	NA	3.5433873675043	-0.498803419555647	-1.41939108833047	0.156424446622365	NA	-4.53676839435228	NA	NA	NA	NA	NA	NA	NA
635	ENSG00000232896.1	ENSG00000232896	lincRNA	RP11-410K21.2	NA	0.0129164223893317	-5.71246746260859	FALSE	-0.235875749285384	-1.65962645749997	0.0976109434814223	NA	-5.2092817507752	-0.111580403836472	-0.396842446287568	0.691657404101328	NA	-5.44438680843265	NA	NA	NA	NA	NA	NA	NA
4246	ENSG00000030304.13	ENSG00000030304	protein_coding	MUSK	4593	0.0881379090324751	-1.97379501274598	FALSE	-0.541844585118236	-3.59080169847606	0.000361903484667577	NA	-0.237796903105639	0.0289471628399627	0.103626378360203	0.917508491433184	NA	-5.47545041850497	NA	NA	NA	NA	NA	NA	NA
224	ENSG00000223918.1	ENSG00000223918	processed_pseudogene	RP13-461N9.2	NA	0.688413165260731	-3.33016521993598	FALSE	-0.601143379032414	-3.65165621419308	0.000287759277827338	NA	0.045747451644945	0.170382735678163	0.534213143300381	0.593437726760373	NA	-5.23411803123251	NA	NA	NA	NA	NA	NA	NA
4159	ENSG00000198121.13	ENSG00000198121	protein_coding	LPAR1	1902	53.1542214488023	7.15183417803539	TRUE	-0.60071007242953	-7.8505027504476	2.50333367816919e-14	1.08877516368563e-13	21.0435587842589	-0.280260936413408	-2.49013423105496	0.0131016589932724	0.0663234257005688	-4.44788921231176	-0.497544128182624	6.83555282437538	-8.47503623744877	6.95360181654552e-16	2.42921322946815e-15	-8.07133083117021	LIV DEG
109	ENSG00000206923.1	ENSG00000206923	snRNA	RNU6-432P	106479757	0.00423088244752068	-6.0340691490611	FALSE	-0.138607555082927	-1.5244459364378	0.128023835870526	NA	-5.52364210008855	0.321493337524024	1.89635915097071	0.0585038224331939	NA	-4.04455689768814	NA	NA	NA	NA	NA	NA	NA
102	ENSG00000207401.1	ENSG00000207401	misc_RNA	Y_RNA	NA	0.0745145974730952	-5.85260915187509	FALSE	-0.28257357900572	-2.42742690826412	0.0155552396701739	NA	-3.73580351317058	-0.218481609275254	-0.982520176786188	0.326331254732666	NA	-5.14028220016556	NA	NA	NA	NA	NA	NA	NA
89	ENSG00000212409.1	ENSG00000212409	misc_RNA	RNY4P18	100379298	0.0650744246619657	-5.78827598716697	FALSE	-0.138269388086262	-1.16823678195836	0.243262929838549	NA	-5.92124466365766	-0.278653529014513	-1.20743917356165	0.227848847080552	NA	-4.9139154208204	NA	NA	NA	NA	NA	NA	NA
744	ENSG00000227531.1	ENSG00000227531	lincRNA	RP11-202G18.1	NA	0.113706763966034	-3.79202185374833	FALSE	0.363386066974417	1.92686517867245	0.0545576286172275	NA	-4.47680802559165	0.676073466640241	1.80045036097524	0.0724078798577225	NA	-4.07003278383881	NA	NA	NA	NA	NA	NA	NA
59	ENSG00000274263.1	ENSG00000274263	miRNA	MIR7702	102465800	0.0584570088180376	-5.87068217557616	FALSE	-0.178433608182407	-1.51405139189658	0.130638907478666	NA	-5.49338984192768	-0.0963260147444963	-0.419316637466447	0.675169541466734	NA	-5.4746912044451	NA	NA	NA	NA	NA	NA	NA
1038	ENSG00000171133.2	ENSG00000171133	protein_coding	OR2K2	26248	0.141228187219877	-3.39476332701657	FALSE	-0.302166201119936	-1.71090671047478	0.0877129378079204	NA	-4.92063896613017	-0.706141751203092	-2.11492721250775	0.0349432109768653	NA	-3.61382850773831	NA	NA	NA	NA	NA	NA	NA
8449	ENSG00000136813.14	ENSG00000136813	protein_coding	KIAA0368	NA	27.864986458296	7.8679846745896	TRUE	-0.00961283119574853	-0.442511533211795	0.658308705480697	0.693793686267332	-8.08800207809565	0.0422714109261877	1.28014953401803	0.201101670279689	0.412518746704821	-6.81126831052175	0.014409441905212	7.5643578063441	0.939894507892675	0.347788875625615	0.383702821221834	0.938886783409766	Not DEG
99	ENSG00000223238.1	ENSG00000223238	rRNA	RNA5SP294	100873547	1.47613798575299	-2.90168704805811	FALSE	0.125430777381175	0.87470510385347	0.38215052097166	NA	-5.98617759805741	-0.0750175175030544	-0.253718157977887	0.799820329067763	NA	-5.31103392055831	NA	NA	NA	NA	NA	NA	NA
5738	ENSG00000173258.12	ENSG00000173258	protein_coding	ZNF483	158399	56.1407534631378	8.19359835438935	TRUE	0.309415852313798	7.60023093617394	1.45051038045977e-13	5.88748025683546e-13	19.0804763336104	0.161870041344065	2.78983894562102	0.00548008115905138	0.0359028707216236	-3.96954835186821	0.356955971794429	7.85834166856931	13.0503922182965	6.81019402045247e-33	7.31208673114091e-32	11.9460293431748	PM DEG
906	ENSG00000283263.1	ENSG00000283263	protein_coding	AL135787.1	NA	0.0345760720431682	-4.81424161775686	FALSE	0.254111560025993	1.44052400600654	0.150339390141112	NA	-5.28179720571157	-0.019355614799654	-0.0556969200487549	0.955606084021138	NA	-5.2936410249782	NA	NA	NA	NA	NA	NA	NA
3644	ENSG00000106853.17	ENSG00000106853	protein_coding	PTGR1	22949	2.11647664674895	2.78095569216675	TRUE	0.0803772246497851	1.56455712256565	0.118313692138485	0.145943216162662	-6.05331123143766	-0.00990209075608204	-0.127914607670275	0.898269326530233	0.948531875948242	-6.36478529732952	0.0955479997388121	3.79515699484776	3.27616985536686	0.0011395344301844	0.0016845799383013	3.25359792340711	PM DEG
302	ENSG00000224644.1	ENSG00000224644	antisense	RP11-16L21.7	NA	0.313803502049044	-3.58740988205507	FALSE	-0.0880178127547382	-0.482169064207987	0.629894928674718	NA	-6.16239687782182	-0.552480216654559	-1.5651427419241	0.118198648801166	NA	-4.36428036868221	NA	NA	NA	NA	NA	NA	NA
2271	ENSG00000204173.10	ENSG00000204173	transcribed_unprocessed_pseudogene	LRRC37A5P	652972	0.265886532339448	-0.886490051521803	FALSE	-0.147147889406057	-1.27921385307449	0.201409691925104	NA	-5.83662007523288	0.33673036204547	1.54620582351505	0.1227040944477	NA	-4.58638910398566	NA	NA	NA	NA	NA	NA	NA
2586	ENSG00000059769.19	ENSG00000059769	protein_coding	DNAJC25	548645	2.57010073878709	2.70024732617735	TRUE	-0.184394398394256	-5.842420138781	9.23307182537513e-09	2.49235210496122e-08	9.22729240639365	-0.0428571982259199	-0.817882060154818	0.413824307926771	0.620707120972124	-6.00495980039422	-0.104590846964868	2.40241966872411	-5.16632898557927	3.43087329302405e-07	6.71190376115158e-07	-5.09809572183178	LIV DEG
1448	ENSG00000244115.1	ENSG00000244115	protein_coding	DNAJC25-GNG10	552891	0.000100001822257147	-6.04471227521678	TRUE	-0.175207195116133	-1.99027577111886	0.0470996584078452	0.0629749341399373	-4.72371580256296	0.218827912926734	1.33562548713931	0.182295266818702	0.389330155547943	-4.82869329666253	-0.124609638456184	4.1234786162916	-4.79829566324692	2.21926069716175e-06	4.08766432684272e-06	-4.73235844084507	LIV DEG
1491	ENSG00000242616.3	ENSG00000242616	protein_coding	GNG10	2790	0.415263001669456	-0.874439101341948	TRUE	-0.544391258839741	-5.00478898638926	7.73821536787989e-07	1.76726704207599e-06	5.40541768390008	0.196892244291107	1.22060399815417	0.222826359061464	0.428785574578905	-4.96967283225852	-0.122725384205896	4.11450893868246	-4.67425896311007	3.96705514886961e-06	7.17319165447506e-06	-4.61310094479872	LIV DEG
6276	ENSG00000165181.16	ENSG00000165181	protein_coding	C9orf84	NA	0.00950564220191111	-4.60157761025526	FALSE	0.395571998603796	1.71325213000349	0.0872804000579102	NA	-4.85443371633798	0.233458799484366	0.535766525738726	0.592364390719644	NA	-5.18825736811645	NA	NA	NA	NA	NA	NA	NA
413	ENSG00000224067.2	ENSG00000224067	processed_pseudogene	RP11-430K21.2	NA	0.868954214269458	-1.70058576971633	FALSE	0.995098608690002	7.80272337628398	3.5125817428116e-14	NA	21.6371485044716	-0.193783966115325	-0.813214676216227	0.416492174534663	NA	-5.22667099674897	NA	NA	NA	NA	NA	NA	NA
107	ENSG00000206907.1	ENSG00000206907	snRNA	RNU6-1013P	106480012	0.95793503559684	-3.57430219441324	FALSE	1.34446834159114	7.45048279244892	4.0647352474899e-13	NA	19.1836897011726	0.676731373489172	1.92267788259335	0.0551031206658694	NA	-3.90583790715509	NA	NA	NA	NA	NA	NA	NA
4615	ENSG00000148154.9	ENSG00000148154	protein_coding	UGCG	7357	9.20985294727314	5.27408810410652	TRUE	0.213822403778679	4.36451754826454	1.54612703910561e-05	3.11715596228716e-05	1.65792455480263	-0.119558196196375	-1.8492077061803	0.0650333024452983	0.199042174946511	-5.2470951670672	0.315948460443267	4.96307293540472	9.7566935087243	2.37660827356799e-20	1.09633091681543e-19	9.24390534523424	PM DEG
70	ENSG00000266315.1	ENSG00000266315	miRNA	MIR4668	100616114	1.61216440442293	-3.26707316355047	FALSE	-0.159868360434878	-1.0235913442062	0.306518802486403	NA	-5.80464835719187	0.215613710865625	0.710566419886858	0.47769292447622	NA	-5.11176513158043	NA	NA	NA	NA	NA	NA	NA
105	ENSG00000222356.1	ENSG00000222356	snRNA	RNU6-710P	106479880	0.00712966167553172	-6.00971126399641	FALSE	-0.0458115548141063	-0.483290731714229	0.629098954435966	NA	-6.53861015355232	0.37255922654962	2.08754168077741	0.0373581029967226	NA	-3.71514906684468	NA	NA	NA	NA	NA	NA	NA
4836	ENSG00000259953.1	ENSG00000259953	sense_overlapping	RP11-4O1.2	NA	2.273506976362	3.17673117598852	TRUE	-0.067304965543734	-1.07810892255336	0.281500265006025	0.322911728999157	-6.76941907385582	-0.062796809331885	-0.642993149303631	0.520531012859099	0.707770115943853	-6.26576785185093	0.0848996743081887	2.87240717017885	2.28838640129699	0.0225269199976672	0.0292083132056532	2.28136394011666	PM DEG
4183	ENSG00000106868.16	ENSG00000106868	protein_coding	SUSD1	64420	5.84348148302459	4.45514731912317	TRUE	-0.285089664179048	-6.33567688183346	5.23909262846223e-10	1.57971785283806e-09	11.7540328279179	0.110994136691324	1.49516945727161	0.135517586380449	0.323611529504277	-5.62624322905177	-0.108947567343013	4.10440159030053	-3.58754038546996	0.000374337703545841	0.000577454275665902	-3.55754449814321	LIV DEG
104	ENSG00000222327.1	ENSG00000222327	snRNA	RNU6-855P	106479944	0.000398856976277549	-6.05085554072345	FALSE	-0.133032789284492	-1.53021446154157	0.126590299585029	NA	-5.5173772515016	0.217723772866784	1.34632185919355	0.178824720736098	NA	-4.81738272849967	NA	NA	NA	NA	NA	NA	NA
112	ENSG00000200261.1	ENSG00000200261	misc_RNA	Y_RNA	NA	0.0460470281467963	-5.81216753034066	FALSE	-0.300276428732373	-2.50673885126608	0.0124984189008849	NA	-3.52579781042317	-0.17017949458623	-0.758947916269691	0.448250694684066	NA	-5.28652814835784	NA	NA	NA	NA	NA	NA	NA
450	ENSG00000225513.1	ENSG00000225513	processed_pseudogene	RP11-165N19.2	NA	0.876092502738504	-1.58283060934949	FALSE	-0.220923474164961	-1.85927621241738	0.0635698583463618	NA	-4.86978073964062	-0.447521406146797	-1.98683708118439	0.0475000581781271	NA	-3.86692757610436	NA	NA	NA	NA	NA	NA	NA
8239	ENSG00000119314.15	ENSG00000119314	protein_coding	PTBP3	9991	5.60532995037098	5.49730269667394	TRUE	0.111398339691012	4.02409812034115	6.59648050462827e-05	0.000124998696771239	0.256886935301657	0.0597503620507812	1.36388170181682	0.173234518176899	0.377784691921371	-6.02553145446882	0.122687769477965	5.14708242981073	6.21395599777914	1.25685094485927e-09	2.93459639456402e-09	6.0728177208168	PM DEG
290	ENSG00000242256.3	ENSG00000242256	misc_RNA	RN7SL57P	106480484	1.02101652692859	-1.88702058860164	FALSE	0.156979326763839	1.30383106459753	0.192885687602826	NA	-5.66655081179483	0.00887324492098547	0.0376820614635821	0.969956612152223	NA	-5.47339886833516	NA	NA	NA	NA	NA	NA	NA
121	ENSG00000199525.1	ENSG00000199525	rRNA	RNA5SP295	100873548	0.00112966952477121	-6.04471227521678	FALSE	-0.168109549678321	-1.92423219089456	0.0548875442591202	NA	-4.8524115311897	0.134482058952516	0.820606070375858	0.412271968909205	NA	-5.30872976817284	NA	NA	NA	NA	NA	NA	NA
242	ENSG00000243911.3	ENSG00000243911	misc_RNA	RN7SL430P	106481040	0.951573170803585	-2.19700801168235	FALSE	-0.0105201492247359	-0.0897858882740169	0.928492989239561	NA	-6.45025876071539	-0.0825596947281226	-0.354842560826567	0.722861076506616	NA	-5.3881550063702	NA	NA	NA	NA	NA	NA	NA
211	ENSG00000230081.2	ENSG00000230081	processed_pseudogene	HSPE1P28	171420	1.14400339482791	-2.14835813509497	FALSE	-0.292565598071332	-2.50100043476801	0.0127001866107267	NA	-3.41833568717098	-0.139752408003028	-0.602595564843587	0.547058114021956	NA	-5.28647874727952	NA	NA	NA	NA	NA	NA	NA
403	ENSG00000213529.3	ENSG00000213529	processed_pseudogene	RP11-432F4.2	NA	0.000904090491925342	-6.03242574420343	FALSE	-0.181299029895214	-2.00581511583488	0.0454093009857993	NA	-4.69166932036854	0.154371111187476	0.912049840899016	0.362193503019082	NA	-5.23806417051361	NA	NA	NA	NA	NA	NA	NA
3455	ENSG00000119471.14	ENSG00000119471	protein_coding	HSDL2	84263	15.8925639675889	5.71494794646981	TRUE	-0.262389863366213	-5.56857376048705	4.18048432534096e-08	1.06848068022941e-07	7.32104026851509	-0.0477685834892906	-0.732634555899225	0.464133633807919	0.662874234153014	-6.7249740310581	-0.169629614846571	5.39857676606753	-5.25554367395389	2.17542694461875e-07	4.32030126187136e-07	-5.18368631810684	LIV DEG
1718	ENSG00000230185.4	ENSG00000230185	antisense	C9orf147	NA	0.542565915630764	-0.171208655654878	TRUE	0.115601312229972	1.77874282698564	0.0758838986490232	0.0977883114197555	-5.20262371216813	-0.165148572652504	-1.29213644469588	0.196922389938571	0.40822078972567	-5.00162971897833	0.0498726577017283	-0.481598849727304	1.10643501390101	0.269197943616027	0.302629124974422	1.10491148903173	Not DEG
13119	ENSG00000165185.14	ENSG00000165185	protein_coding	KIAA1958	158405	3.27719913675536	5.32057400033107	TRUE	0.656694285461515	15.5508214295108	7.79993630334778e-45	6.11139453693787e-43	91.0426253149651	-0.0865886856866151	-1.49457547489875	0.135672596413956	0.323908563044491	-5.79214231495307	0.49509978294778	4.98946352941928	15.4751633552574	1.45514552465092e-43	3.54129059908016e-42	13.8403410470968	PM DEG
260	ENSG00000250068.1	ENSG00000250068	unprocessed_pseudogene	RP11-576C12.1	NA	0.014335965379133	-5.86515259078367	FALSE	-0.142009255718942	-1.27273510986378	0.203698165879684	NA	-5.82214660894705	0.433040006132003	2.04751006819009	0.04114369943258	NA	-3.7701048321638	NA	NA	NA	NA	NA	NA	NA
4423	ENSG00000148153.13	ENSG00000148153	protein_coding	INIP	58493	10.6942527981413	5.54307403943543	TRUE	-0.135296729101043	-4.56116383676308	6.39343607331088e-06	1.33306859975253e-05	2.48733448219548	-0.0821593453394077	-1.76977994656215	0.0773891727914388	0.223809617440345	-5.40088084579879	-0.163185188787755	5.23305417067944	-8.83780674942053	1.64509702414714e-17	6.34772144059628e-17	-8.51645629209785	LIV DEG
420	ENSG00000226609.1	ENSG00000226609	antisense	RP11-276E15.4	NA	2.456011597954	-0.54947884787952	TRUE	-0.294531100062	-2.83693875254997	0.00473802638914978	0.007292320717531	-2.75700066785917	-0.377876850613705	-2.01540828914974	0.0444104605311199	0.154822194430005	-3.90184114173898	-0.434436890233228	-0.862848484721738	-5.63700315447247	3.41558808837175e-08	7.17857473206944e-08	-5.51867829901589	LIV DEG
11578	ENSG00000148158.16	ENSG00000148158	protein_coding	SNX30	401548	11.1638739156338	6.96533237257353	TRUE	0.0543291258215516	1.49962235164767	0.134337639904745	0.164253425741815	-6.86461689210387	-0.0181131184814945	-0.377009416708905	0.706330746057571	0.837767825344691	-7.2882173398978	0.0483368121954283	6.64820509678258	1.87483243666958	0.0615260838827328	0.0755972753749957	1.86969572241343	Not DEG
2502	ENSG00000119457.7	ENSG00000119457	protein_coding	SLC46A2	57864	0.123702277481186	-2.3265133441736	FALSE	0.0275957867951771	0.164608126508648	0.869318353273439	NA	-6.4904186247938	0.398515165596876	1.24448593573126	0.213919051225145	NA	-4.83825189121259	NA	NA	NA	NA	NA	NA	NA
610	ENSG00000271631.1	ENSG00000271631	antisense	RP11-408O19.5	NA	0.433513158378412	-2.06470919529526	FALSE	0.0221590446249799	0.186577809791697	0.852066654529302	NA	-6.44389653235357	-0.445724022641516	-1.95173581540455	0.0515420871538746	NA	-3.89245600376578	NA	NA	NA	NA	NA	NA	NA
566	ENSG00000237906.1	ENSG00000237906	transcribed_unitary_pseudogene	MUPP	100129193	1.82699880900182	-0.0885512858202553	TRUE	-0.42929419422949	-4.53461315335951	7.21681666600859e-06	1.49928072836504e-05	3.1932822100386	0.120995015281792	0.683782109436643	0.494437815055533	0.687686757522584	-5.56438501234123	-0.269982943823572	-0.415894133811595	-4.10856128025316	4.80579034386664e-05	7.9819802003343e-05	-4.06487649552296	LIV DEG
2051	ENSG00000228623.4	ENSG00000228623	protein_coding	ZNF883	169834	4.85716079722934	3.26783802917341	TRUE	-0.118337261642462	-2.38989835316465	0.0172190301062516	0.0246343803271626	-4.48598324046698	0.00327135634175766	0.035130728395071	0.971989885967411	0.987155354663494	-6.42858016504123	-0.1508386440125	3.57323517619271	-4.10070317393975	4.89911791342261e-05	8.12949962086963e-05	-4.06038826131319	LIV DEG
6354	ENSG00000136866.13	ENSG00000136866	protein_coding	ZFP37	7539	2.52371786759199	3.95043352323217	TRUE	-0.390592758785411	-9.60310459720715	3.62741032472524e-20	2.57855730576487e-19	34.8535023238427	-0.0855528256335611	-1.18818732759685	0.235338444029918	0.442030079326371	-5.87292185017466	-0.32928878735069	3.64400644412613	-11.6040902425961	2.3684236773426e-27	1.72180262968102e-26	-10.8342717461479	LIV DEG
7407	ENSG00000225684.3	ENSG00000225684	lincRNA	FAM225B	100128385	0.0347812627128526	-2.42851844779489	FALSE	0.240673383469454	1.23923970857727	0.215832828019857	NA	-5.66859110275608	-1.1101934639347	-3.00396026591645	0.0028020532986159	NA	-1.80501846542478	NA	NA	NA	NA	NA	NA	NA
6100	ENSG00000231528.2	ENSG00000231528	lincRNA	FAM225A	286333	0.0798009782676719	-1.50178618328081	FALSE	0.412132742392746	3.46243410495571	0.00058079670612997	NA	-0.740061437601153	-0.593790762424101	-2.70089433747636	0.0071561769863973	NA	-2.46209959028172	NA	NA	NA	NA	NA	NA	NA
2504	ENSG00000136867.10	ENSG00000136867	protein_coding	SLC31A2	1318	24.6282856088146	5.31049219682417	TRUE	-0.604203700235648	-7.81213783727933	3.2861988530929e-14	1.41443614928139e-13	21.1157852856921	-0.461967882880711	-3.97321416738711	8.16284304905799e-05	0.00151478021669142	0.755999154747601	-0.552803920890358	4.99274121343138	-9.52385717217656	6.69579070454354e-20	2.98441351241861e-19	-9.13246358844405	LIV DEG
11060	ENSG00000119321.8	ENSG00000119321	protein_coding	FKBP15	23307	4.56282029650353	5.63538705539677	TRUE	0.148718245261802	7.38924479944046	6.1668817859223e-13	2.38240292514949e-12	18.1923931017899	0.0587204753006652	1.95642044828879	0.0509864756483841	0.169272106805694	-5.06727616369306	0.0870206154202689	5.33012477548085	6.69850192045304	6.64170982554244e-11	1.6911073564271e-10	6.52853273350857	PM DEG
5127	ENSG00000136868.10	ENSG00000136868	protein_coding	SLC31A1	1317	4.88323597327315	4.62351483336484	TRUE	-0.329049542088467	-10.3324834043193	7.87196416813085e-23	7.04149691233861e-22	40.8317845588641	-0.196528194594786	-4.4145319099496	1.2476712089017e-05	0.000347753417975172	2.70766975411533	-0.233125449703177	4.29676897957573	-9.98611372609876	4.65039764107417e-21	2.24578912867499e-20	-9.41680115149827	LIV DEG
1175	ENSG00000176386.8	ENSG00000176386	protein_coding	CDC26	246184	7.78907339496366	3.14974704255666	TRUE	-0.136353817968419	-2.90775991607586	0.00380058049644404	0.00591664437429345	-3.11209254184125	-0.00291162959047191	-0.0489986647431794	0.960940438223187	0.981549597208382	-6.40177548625376	-0.254699949859074	2.6437006171361	-7.39131695890654	7.20256553318333e-13	2.0765925547764e-12	-7.17553369440162	LIV DEG
3613	ENSG00000136875.12	ENSG00000136875	protein_coding	PRPF4	9128	6.25703209859289	4.47321955708537	TRUE	-0.134755870790276	-4.87557118829752	1.45592867760084e-06	3.24280597753693e-06	4.08181569734469	0.00267867804330956	0.0743663745683386	0.940749384329297	0.971155891977407	-6.70330742097394	-0.0687076523925553	4.1659115580136	-4.39097487557345	1.43714170036444e-05	2.49478943170863e-05	-4.33810855718901	LIV DEG
3646	ENSG00000165188.13	ENSG00000165188	protein_coding	RNF183	138065	0.027953361384427	-3.60627057794104	FALSE	0.64199093742254	3.57089282208555	0.000389817979717204	NA	-0.189422247710305	0.0961083438098844	0.27240362865469	0.78542708140471	NA	-5.24532654784249	NA	NA	NA	NA	NA	NA	NA
4933	ENSG00000148225.15	ENSG00000148225	protein_coding	WDR31	114987	2.10968205639981	3.30941920039257	TRUE	-0.285685192378577	-5.6777969435518	2.30539884377621e-08	6.02553898444351e-08	8.26279703294137	0.0959679606885117	1.33144602146659	0.183664865615401	0.39100636329816	-5.59988541882181	-0.0887425042911951	2.983457317792	-2.09483549954522	0.0367656281750402	0.0464970109058862	-2.08835716747823	LIV DEG
2339	ENSG00000119411.10	ENSG00000119411	protein_coding	BSPRY	54836	0.587861780783439	0.184540174846077	TRUE	0.324452653099769	3.33506316675558	0.000915576582823224	0.0015324806242286	-1.40885111902892	0.289137578677761	1.59368342784045	0.111655407414436	0.285067601237316	-4.70314612235533	0.368023960022957	-0.131993882787254	5.44818650469783	8.72661867047079e-08	1.78137862518483e-07	5.35142109738056	PM DEG
2105	ENSG00000119431.9	ENSG00000119431	protein_coding	HDHD3	81932	2.78775341377177	2.50985389777962	TRUE	-0.0539174511075947	-1.17610027745692	0.240109376485094	0.279355104193046	-6.5179669780944	-0.131196271570833	-1.68008586267307	0.0935815840988833	0.253550001487177	-4.92002439524246	-0.0266557598980562	2.18724049227177	-0.907095261737943	0.364852613681087	0.40093388343104	-0.906157274658855	Not DEG
4983	ENSG00000148218.15	ENSG00000148218	protein_coding	ALAD	210	14.6606270845139	6.11994955153241	TRUE	-0.0222768327197486	-0.679803111008127	0.496940882023868	0.539781493079427	-7.58046110031453	-0.0531681895520963	-0.939103243211284	0.348143032395327	0.560372555236473	-6.6579062355124	-0.0451519263442106	5.81301641312876	-2.22194468629087	0.0267879432791429	0.0344830816233864	-2.21459401377513	LIV DEG
2604	ENSG00000148229.12	ENSG00000148229	protein_coding	POLE3	54107	7.7877892604538	4.30562469824249	TRUE	-0.131591022710554	-3.36226292865904	0.000831761763062487	0.00139749980919601	-1.90825325713675	0.0414972339277553	0.833797083965203	0.404803901837162	0.613204872366856	-6.32914213596413	-0.0704901049840522	3.97200817995633	-3.4222405500011	0.000683444829946645	0.00103047800514988	-3.39613563717727	LIV DEG
2290	ENSG00000157653.11	ENSG00000157653	protein_coding	C9orf43	257169	0.815595506980357	0.839383066036233	TRUE	0.0379005194926549	0.729627334290197	0.465956567651246	0.509237546554843	-6.66457012182153	0.107596940032908	1.07538760442166	0.282733439761937	0.495339620551865	-5.40125809657136	-0.0854961456131509	0.535692155998521	-2.47733502375239	0.0137489264233253	0.0182377706158519	-2.46375706447292	LIV DEG
13793	ENSG00000138835.22	ENSG00000138835	protein_coding	RGS3	5998	1.43655452252556	4.19885271717416	TRUE	0.350501522877162	7.92581441808509	1.46309444421013e-14	6.47797466874536e-14	22.0867865958635	-0.126442986383082	-2.02317868106821	0.0436002268872858	0.153089261377681	-4.61712319606559	0.200337247365823	3.88692639063566	7.55158388134868	3.46321849279398e-13	1.01788795125116e-12	7.27503842928126	PM DEG
395	ENSG00000237073.1	ENSG00000237073	antisense	RP11-168K11.2	NA	0.0219107817976168	-5.67275318523789	FALSE	-0.0440396081166606	-0.310207851063967	0.756530981024641	NA	-6.49764935387342	0.252421123670831	0.932358512052447	0.351613037320883	NA	-5.13659456419995	NA	NA	NA	NA	NA	NA	NA
2787	ENSG00000282897.1	ENSG00000282897	TEC	RP11-168K11.5	NA	0.000952920548734969	-5.93325430047151	FALSE	-0.26395622114222	-2.36573612660007	0.0183713273473321	NA	-3.89985351679073	-0.00281490222489808	-0.0133639857098116	0.989342869611311	NA	-5.57241408146334	NA	NA	NA	NA	NA	NA	NA
3043	ENSG00000233817.1	ENSG00000233817	lincRNA	RP11-168K11.3	NA	0.00780274351952055	-5.11489652504809	FALSE	-0.161641108231486	-0.905514471910348	0.365625057822636	NA	-5.96314154579015	-0.156099733033372	-0.456192196855668	0.648455041290693	NA	-5.2623373027675	NA	NA	NA	NA	NA	NA	NA
1223	ENSG00000227482.1	ENSG00000227482	lincRNA	RP11-18B16.2	NA	0.0126027782946469	-5.38879519812089	FALSE	-0.366950257865838	-2.3369722478256	0.0198308957158824	NA	-3.80388228939899	0.0246601358774716	0.0784666680328458	0.937489056691833	NA	-5.40377342037517	NA	NA	NA	NA	NA	NA	NA
426	ENSG00000214669.3	ENSG00000214669	processed_pseudogene	RP11-18B16.1	NA	0.000553542124547645	-6.04848656316272	FALSE	-0.159205077170396	-1.79949160208722	0.0725382428561185	NA	-5.0793044980858	0.202996603970564	1.2501029799929	0.211861996031208	NA	-4.92466145153541	NA	NA	NA	NA	NA	NA	NA
946	ENSG00000232905.2	ENSG00000232905	processed_pseudogene	RP11-534I8.1	NA	0.000887223739805535	-6.03918428527184	FALSE	-0.165919196790351	-1.79413229255477	0.0733905893233409	NA	-5.08794015040944	0.236815540036718	1.38342080662394	0.167169374605107	NA	-4.77047895186221	NA	NA	NA	NA	NA	NA	NA
10384	ENSG00000157657.14	ENSG00000157657	protein_coding	ZNF618	114991	0.793435331793962	2.87796500800051	TRUE	0.807290765465491	13.2542632988414	1.28558747925584e-34	3.50923911272998e-33	67.8271225855692	0.122428695925218	1.45108989108544	0.147398323465476	0.340267517777406	-5.34434075199185	0.608139052431284	2.555492719616	14.1446212725653	5.52162895889677e-37	7.92178000833764e-36	12.7053578253115	PM DEG
2041	ENSG00000106927.11	ENSG00000106927	protein_coding	AMBP	259	0.0146968020272035	-4.9093200778735	FALSE	0.284858045899548	1.54402596573815	0.123208939167512	NA	-5.14166078374044	0.352404963704177	0.970250975563163	0.332402789574278	NA	-4.94297051877227	NA	NA	NA	NA	NA	NA	NA
2975	ENSG00000136883.12	ENSG00000136883	protein_coding	KIF12	113220	0.481165119351236	0.0500027556514857	TRUE	-0.866133436375986	-7.41181035055586	5.2904258462134e-13	2.05506718282491e-12	18.9759559045137	0.159780646880985	0.800492485929548	0.423815644575729	0.628650957860015	-5.54634050518889	-0.483584542249849	-0.226521835897288	-6.20879185789637	1.13770511095213e-09	2.66416820818804e-09	-6.08878537939601	LIV DEG
13988	ENSG00000196739.14	ENSG00000196739	protein_coding	COL27A1	85301	0.75755700298747	3.06515910853166	TRUE	0.684666407867006	6.42456278998401	3.06209744434995e-10	9.40047474027327e-10	12.4623004531104	-0.307625055075799	-2.2274085454923	0.02637597864568	0.108392116262375	-3.98110656624357	0.326728110323409	2.78487984854318	4.18537356733606	3.48077815900934e-05	5.84815061506306e-05	4.13949063045376	PM DEG
96	ENSG00000207726.3	ENSG00000207726	miRNA	MIR455	619556	0.150915685484091	-5.4327841091695	FALSE	0.0586122507939642	0.365518840886701	0.714877317654057	NA	-6.37935804852767	0.0619104607976416	0.208249776393358	0.835120964973136	NA	-5.42117985831873	NA	NA	NA	NA	NA	NA	NA
901	ENSG00000229314.5	ENSG00000229314	protein_coding	ORM1	5004	0.010242289052951	-5.62088237422986	FALSE	0.239911470707066	1.70213563634577	0.089345873967245	NA	-5.0985199848586	0.516393090932632	1.8924287945419	0.0590263746699407	NA	-3.99655513131928	NA	NA	NA	NA	NA	NA	NA
760	ENSG00000228278.3	ENSG00000228278	protein_coding	ORM2	5005	0.00190268459679115	-5.97282875344592	FALSE	-0.133204490664418	-1.34634169158229	0.178796825391738	NA	-5.7561722356274	0.101495230894933	0.525771996512542	0.599285832739462	NA	-5.46099783608332	NA	NA	NA	NA	NA	NA	NA
10601	ENSG00000106948.16	ENSG00000106948	protein_coding	AKNA	80709	1.37522871013711	3.75541020350258	TRUE	0.79083982094195	15.2658147083688	1.56468029724575e-43	1.03764299963115e-41	88.1569256216269	0.424889307854989	6.28498734811145	7.28500777123945e-10	1.02062476424219e-07	12.086345665131	0.577973273929296	3.44124559580048	17.1181200034116	4.91979563206198e-50	2.07081281127745e-48	14.8732084127739	PM DEG
173	ENSG00000235119.1	ENSG00000235119	lincRNA	RP11-9M16.2	NA	0.457862510447672	-3.81379414741504	FALSE	0.56634099464019	3.32919957321763	0.000934644548221799	NA	-0.973524908021399	-0.17622768478271	-0.532823877259745	0.594398419768485	NA	-5.16090702478147	NA	NA	NA	NA	NA	NA	NA
5542	ENSG00000095397.13	ENSG00000095397	protein_coding	WHRN	25861	2.74380683796698	3.33406816581727	TRUE	1.00557528083409	9.65861326453043	2.29832923630141e-20	1.661693608816e-19	35.3353150282613	-0.224865631959208	-1.72022539037087	0.0860264175721523	0.240109275082171	-5.02562881231403	0.833286430421159	3.00295891883134	10.371136600023	1.44194415264429e-22	7.62004439239353e-22	9.77497395267303	PM DEG
178	ENSG00000271214.1	ENSG00000271214	processed_pseudogene	RP11-9M16.3	NA	0.00122981805889261	-6.04164064246344	FALSE	-0.142900723463733	-1.61738137558971	0.106420910834883	NA	-5.38300376054395	0.284676410549206	1.72114093693311	0.0858600346099622	NA	-4.31958160352136	NA	NA	NA	NA	NA	NA	NA
471	ENSG00000235797.2	ENSG00000235797	processed_pseudogene	RP11-402G3.6	NA	0.000385776749740357	-6.04471227521678	FALSE	-0.167328197231974	-1.8985026904122	0.0582001503716412	NA	-4.90026426872411	0.153691262589688	0.928871750731006	0.353415480384181	NA	-5.22739138798671	NA	NA	NA	NA	NA	NA	NA
1305	ENSG00000136888.6	ENSG00000136888	protein_coding	ATP6V1G1	9550	39.2567279356564	5.63573071829837	TRUE	-0.309364025488833	-8.43840483942558	3.42018722393769e-16	1.73303139454855e-15	25.5778371430409	-0.056106008493248	-1.34123212801989	0.180469938016484	0.387048006765889	-6.0986515004471	-0.226553878951341	5.34121137365961	-11.3485541713498	3.28403236724408e-26	2.21133022923516e-25	-10.5909044634995	LIV DEG
4792	ENSG00000157693.14	ENSG00000157693	protein_coding	C9orf91	NA	11.6637849416256	5.55678285220817	TRUE	0.371192000322347	7.28681097896899	1.2311252848665e-12	4.64664681558446e-12	17.4752512022215	-0.150725523009836	-2.14024610600289	0.0328307531566299	0.125616672640352	-4.75478686542317	0.373208025791539	5.22099148264608	11.9026961826589	5.42343038730919e-29	4.44622646568527e-28	11.1746983775872	PM DEG
114	ENSG00000201749.1	ENSG00000201749	misc_RNA	Y_RNA	NA	0.0224423672016367	-5.97969759165566	FALSE	-0.242980043276822	-2.28111873683473	0.0229573053541845	NA	-4.10134137292341	0.0731035020999633	0.367734280460242	0.713231060378044	NA	-5.52791925022931	NA	NA	NA	NA	NA	NA	NA
576	ENSG00000230054.2	ENSG00000230054	protein_coding	RP11-402G3.5	NA	0.00395492744419207	-5.92879776560329	FALSE	0.0135001488681064	0.127111709162762	0.898902621288816	NA	-6.61112391765776	0.228289016986679	1.14460237678056	0.252935852441426	NA	-5.00812624844858	NA	NA	NA	NA	NA	NA	NA
708	ENSG00000230601.6	ENSG00000230601	protein_coding	RP11-402G3.3	NA	0.00217725155566407	-5.97131314591938	FALSE	-0.129124290807398	-1.27453118565953	0.203061848067956	NA	-5.84870584089057	0.130134724046464	0.673666493102892	0.500842800384844	NA	-5.38590141793877	NA	NA	NA	NA	NA	NA	NA
394	ENSG00000230284.1	ENSG00000230284	processed_pseudogene	RP11-402G3.4	NA	0.00221760464272069	-6.02792588355443	FALSE	-0.133986328738521	-1.4340863964754	0.152167010956569	NA	-5.65091525635431	0.232027289917557	1.35150271231243	0.177161568321911	NA	-4.80752740706541	NA	NA	NA	NA	NA	NA	NA
384	ENSG00000274919.1	ENSG00000274919	processed_pseudogene	RP11-428F18.2	NA	0	-6.05392717347678	FALSE	-0.152887514971211	-1.77178663803609	0.0770334299130336	NA	-5.12896206190441	0.195218323272989	1.21646857861348	0.224395419341199	NA	-4.96138680449924	NA	NA	NA	NA	NA	NA	NA
7889	ENSG00000181634.7	ENSG00000181634	protein_coding	TNFSF15	9966	0.0458297509568968	-1.9138184151759	FALSE	-0.708430963403637	-4.18670976946968	3.3397683483369e-05	NA	1.9408846936614	-0.157501558032921	-0.550040838924202	0.582543407882137	NA	-5.39683577196372	NA	NA	NA	NA	NA	NA	NA
2992	ENSG00000229817.1	ENSG00000229817	processed_pseudogene	RP11-78H18.2	NA	0.0157696786276286	-4.44180239378174	FALSE	-0.0584985261891754	-0.306534714841976	0.759323998035378	NA	-6.21040724268032	0.0566055216821686	0.150720237106488	0.880258783966299	NA	-5.24819683671758	NA	NA	NA	NA	NA	NA	NA
2906	ENSG00000106952.7	ENSG00000106952	protein_coding	TNFSF8	944	0.253245765961827	-0.73585579456182	TRUE	-0.45954072131802	-3.86854002242236	0.000123833535025617	0.000228176851621543	0.613281389635855	-0.27561733016609	-1.4570258283133	0.145753386513838	0.338093518826781	-4.72623970513017	-0.466991827824469	-1.03954722034454	-6.21158354234026	1.24845553115186e-09	2.91625301408665e-09	-6.07389348739322	LIV DEG
9636	ENSG00000041982.15	ENSG00000041982	protein_coding	TNC	3371	4.87429988280867	4.40291225597948	TRUE	-0.452470192929382	-2.72506645750167	0.00665210774214441	0.0100554011636345	-3.84123261861867	-0.483249325309455	-1.78971455364636	0.0741206957121343	0.217347882697142	-5.2740632446942	-0.00308507884157576	4.07077526747504	-0.0279898663302124	0.977687371402119	0.980815463242365	-0.0279683787197178	Not DEG
1525	ENSG00000236461.1	ENSG00000236461	lincRNA	RP11-523L1.2	NA	0.00207476324901309	-5.98459755090441	FALSE	-0.189863207883102	-1.92344285672882	0.0549867729767916	NA	-4.83980893442518	0.109268463504279	0.598478892066058	0.549798543467322	NA	-5.43056666027812	NA	NA	NA	NA	NA	NA	NA
4707	ENSG00000173077.14	ENSG00000173077	protein_coding	DEC1	NA	0.0220929919851581	-3.63234438030415	FALSE	-0.594200328462219	-3.22129238505358	0.00135848982672074	NA	-1.30989962267867	-0.38351198182374	-1.0466541620902	0.295778041886854	NA	-4.87053087607317	NA	NA	NA	NA	NA	NA	NA
427	ENSG00000234692.1	ENSG00000234692	lincRNA	RP11-445L6.3	NA	0.00710822790569058	-5.93389249354371	FALSE	-0.158129004118888	-1.46233041830696	0.144273214948248	NA	-5.59514922532149	0.332316597425086	1.59908042364426	0.110450943437703	NA	-4.47475147658154	NA	NA	NA	NA	NA	NA	NA
100	ENSG00000274755.1	ENSG00000274755	snRNA	U2	NA	0.00231129089575949	-6.04635568007444	FALSE	-0.14176019931323	-1.60369399198885	0.109407233193604	NA	-5.40492643706681	0.19849003825951	1.21131631585707	0.226361351757733	NA	-4.9650198647984	NA	NA	NA	NA	NA	NA	NA
396	ENSG00000228714.2	ENSG00000228714	lincRNA	RP11-284G10.1	NA	0.000312346524434753	-6.04778390797011	FALSE	-0.175967785711514	-2.00479428763047	0.0455187501153087	NA	-4.69788876265364	0.13937892598446	0.850503044183305	0.395463213194787	NA	-5.2874959866276	NA	NA	NA	NA	NA	NA	NA
769	ENSG00000204148.3	ENSG00000204148	lincRNA	LINC00474	58483	0.000931205721865596	-6.00712710947368	FALSE	-0.136870062384678	-1.45731542398876	0.145651364542773	NA	-5.61468545575504	0.222020891924535	1.25828037393105	0.208892989064502	NA	-4.90786156188063	NA	NA	NA	NA	NA	NA	NA
509	ENSG00000228707.1	ENSG00000228707	lincRNA	RP11-787B4.2	NA	0.00232032287869799	-6.03207986182978	FALSE	-0.227617836043188	-2.46518014554197	0.0140262847029198	NA	-3.69142143444887	0.123244634990491	0.7248505844259	0.468891637207153	NA	-5.3701700681427	NA	NA	NA	NA	NA	NA	NA
11573	ENSG00000182752.9	ENSG00000182752	protein_coding	PAPPA	5069	0.0983555861784374	-0.0456442330692938	TRUE	-0.362200051763673	-2.92006712374347	0.00365608708803025	0.00570387332944542	-2.593157803243	-0.412638707941757	-1.70418052175651	0.0889849062989812	0.245497612513686	-4.47540456418542	-0.0527836294281876	-0.395373092500055	-0.588969237630853	0.556195540845686	0.590764913652925	-0.588501777906993	Not DEG
1854	ENSG00000226604.2	ENSG00000226604	antisense	PAPPA-AS2	103611155	0.212090162359026	-1.52260801911741	FALSE	-0.606949608626612	-4.84422754212968	1.69361487310841e-06	NA	4.7208456582775	0.168411948292347	0.839051610735148	0.401851804715391	NA	-5.23879629644755	NA	NA	NA	NA	NA	NA	NA
728	ENSG00000244757.1	ENSG00000244757	antisense	RP11-45A16.4	NA	0.830954675331372	-0.836758301736664	FALSE	-0.263175622364787	-2.72863247115151	0.00658165944588695	NA	-3.00669820559035	0.238376625537489	1.33935999256865	0.181077920206304	NA	-4.85921005395818	NA	NA	NA	NA	NA	NA	NA
2450	ENSG00000256040.2	ENSG00000256040	antisense	PAPPA-AS1	493913	1.2086796549107	1.46690873267005	TRUE	0.0250673480215385	0.338705943131177	0.734972159720862	0.764571992471225	-6.98687578156278	-0.0347864739485322	-0.30524575189507	0.760309341328003	0.872588456438037	-6.03406866888297	-0.0158894365653254	1.14929632034161	-0.348138479246379	0.727919046366126	0.754167635673362	-0.347894992095636	Not DEG
8290	ENSG00000148219.16	ENSG00000148219	protein_coding	ASTN2	23245	7.33013675072707	5.89627017401891	TRUE	-0.0577043164980472	-1.41506398131046	0.157666568775751	0.190140021802019	-6.77821628504763	0.0912016900188483	1.39175085940515	0.164632847135381	0.365000889641066	-6.07163241165264	0.0287315374578725	5.57772837688963	1.04286591328662	0.29759249963222	0.332099537295254	1.04161006655739	Not DEG
1756	ENSG00000229105.1	ENSG00000229105	antisense	ASTN2-AS1	100128505	0.00629313361041878	-5.60866825827726	FALSE	-0.242164273129665	-1.62166254835382	0.105500265053249	NA	-5.23227175805494	-0.139524752633136	-0.474491208535899	0.635362245746344	NA	-5.38180815404362	NA	NA	NA	NA	NA	NA	NA
4996	ENSG00000230894.1	ENSG00000230894	antisense	RP11-67K19.3	NA	0.00399833098174198	-5.30707009488506	FALSE	-0.435880799712486	-2.57877954545234	0.0101971466505595	NA	-3.20807454326286	0.102167733490566	0.326319252555851	0.74432293545123	NA	-5.36355681394946	NA	NA	NA	NA	NA	NA	NA
3780	ENSG00000119401.10	ENSG00000119401	protein_coding	TRIM32	22954	5.75440114941182	4.30098831925527	TRUE	0.130889048622777	3.79680136528792	0.000164407697534313	0.000299289634397935	-0.42182911475069	-0.126702751174632	-2.79936480850964	0.00532349595809176	0.0351383953177632	-2.86495861224545	0.198793259535078	3.98229371303403	9.83385427084907	1.72186278959367e-20	8.01646254634368e-20	9.27831100683592	PM DEG
468	ENSG00000230734.1	ENSG00000230734	processed_pseudogene	RPL10P3	619445	1.32253623075464	-0.769360884113689	TRUE	-0.428544398542274	-5.03774180791062	6.57167510022826e-07	1.50981523398489e-06	5.53909295146073	-0.238459220019612	-1.5657901235384	0.118046956875478	0.2951522719183	-4.57888353949987	-0.340382573951868	-0.582075990156136	-6.8683011434595	1.89749160127576e-11	4.99115268007307e-11	-6.71370082386387	LIV DEG
135	ENSG00000207268.1	ENSG00000207268	snoRNA	SNORA70C	100124538	1.25213751156345	-2.70706932218568	FALSE	-0.374019637630973	-2.55765877124388	0.0108291074983708	NA	-3.21120899308882	0.245340432821751	0.86962092832248	0.384935779929957	NA	-5.06043652668552	NA	NA	NA	NA	NA	NA	NA
303	ENSG00000201140.1	ENSG00000201140	misc_RNA	RN7SKP128	106479151	0.00490025966073163	-5.98891248991566	FALSE	-0.107862983362113	-1.08424010115905	0.278776131794597	NA	-6.0729059675212	0.421992697198886	2.20708127065537	0.027773830320131	NA	-3.49490056991625	NA	NA	NA	NA	NA	NA	NA
302	ENSG00000222413.1	ENSG00000222413	misc_RNA	RN7SKP125	106479150	0.00744931001509907	-5.94089937497889	FALSE	-0.271311175018796	-2.66520155911714	0.0079407523237549	NA	-3.17003768120862	0.0963701995229982	0.491093041794707	0.623581758999268	NA	-5.47333006064793	NA	NA	NA	NA	NA	NA	NA
751	ENSG00000233516.1	ENSG00000233516	lincRNA	RP11-388N2.1	NA	0.00835893343574012	-5.78589142990956	FALSE	0.00644601853532474	0.0522476370383959	0.958352053023733	NA	-6.58820503572651	0.276289136853437	1.15848099849467	0.247235286808307	NA	-4.96298655581582	NA	NA	NA	NA	NA	NA	NA
1299	ENSG00000233569.1	ENSG00000233569	lincRNA	RP11-500B12.1	NA	0.312237148338371	-1.8090571978241	FALSE	-0.636952561653779	-3.50602815823181	0.000495402133141481	NA	-0.54687744341234	-0.070952353824524	-0.211973001854318	0.832216736815957	NA	-5.4666327578627	NA	NA	NA	NA	NA	NA	NA
335	ENSG00000235133.1	ENSG00000235133	processed_pseudogene	RPL35AP22	100271507	0.000632447553613662	-6.04164064246344	FALSE	-0.167887352458772	-1.88385473780846	0.0601593471265854	NA	-4.92711856107666	0.280072297506677	1.69053078191683	0.0915660092112302	NA	-4.36409459454031	NA	NA	NA	NA	NA	NA	NA
5256	ENSG00000136869.13	ENSG00000136869	protein_coding	TLR4	7099	12.459660570082	5.91682255085525	TRUE	-0.0799137311984444	-1.23715624624116	0.216604514129136	0.254217392310784	-7.01297576379237	-0.315550663277595	-3.31598916273517	0.000981355882134981	0.0101717705470679	-1.62584186479852	-0.155367800207719	6.09414633665254	-3.53937066132745	0.000451940802954819	0.000692719750047999	-3.50773393596843	LIV DEG
107	ENSG00000201444.1	ENSG00000201444	snRNA	RNU6-1082P	106480041	0.00689085455947745	-6.01256771978775	FALSE	-0.0974912192282097	-1.03038085806762	0.303324883192824	NA	-6.13244362700465	0.222623183119706	1.26824407727697	0.205316434105345	NA	-4.89776088759722	NA	NA	NA	NA	NA	NA	NA
521	ENSG00000228512.2	ENSG00000228512	lincRNA	RP11-281A20.2	NA	2.72210092194921	0.231826489319309	FALSE	-0.518249229630231	-5.11505535074297	4.46323503683787e-07	NA	5.81457763747128	-0.365447764942538	-1.9880734862731	0.0473626995605183	NA	-4.02539321687288	NA	NA	NA	NA	NA	NA	NA
625	ENSG00000231901.1	ENSG00000231901	lincRNA	RP11-281A20.1	NA	0.102893712546991	-4.19893264764851	FALSE	-0.572503937578893	-3.26122436026962	0.00118432354361951	NA	-1.19960694777905	-0.346192268977314	-0.959771373606396	0.337646306068256	NA	-4.92935943897975	NA	NA	NA	NA	NA	NA	NA
514	ENSG00000234782.3	ENSG00000234782	processed_pseudogene	TPT1P9	389787	0.0590216978896142	-4.8234432291297	FALSE	-0.142074491679212	-0.85818852972455	0.391195821426394	NA	-5.95248576715651	0.235974633979575	0.722063833148686	0.470601615013186	NA	-5.10319543930809	NA	NA	NA	NA	NA	NA	NA
386	ENSG00000225050.1	ENSG00000225050	lincRNA	RP11-349E4.1	NA	0.00113408318221794	-6.02178261804776	FALSE	-0.159273132078993	-1.73680041841485	0.0830326731623675	NA	-5.18372430427404	0.221814555997049	1.27219581645716	0.20391035903806	NA	-4.89647957014696	NA	NA	NA	NA	NA	NA	NA
256	ENSG00000235201.1	ENSG00000235201	lincRNA	RP11-127L21.1	NA	0.0133585750369205	-5.86575196100316	FALSE	-0.00863954475829029	-0.0749039753647902	0.94032079938122	NA	-6.6041263460612	-0.0896485922933785	-0.396842711142156	0.691657208908948	NA	-5.48501409818247	NA	NA	NA	NA	NA	NA	NA
479	ENSG00000231166.2	ENSG00000231166	processed_pseudogene	TUBB4BP6	100996306	0.00700897867359008	-5.87755101378589	FALSE	-0.196023334592675	-1.73926645254211	0.0825977285092065	NA	-5.13670821607146	-0.0264175394916782	-0.118657658589764	0.905595485359572	NA	-5.55215502491136	NA	NA	NA	NA	NA	NA	NA
3905	ENSG00000078725.12	ENSG00000078725	protein_coding	BRINP1	1620	15.733339481079	5.78881073835298	TRUE	-0.162640808588525	-4.04968596229136	5.93543542178888e-05	0.000113049551047037	0.284135538326473	-0.135791420496276	-2.51495775937527	0.0122254760480198	0.0632656423179693	-3.94314901985526	-0.0279982662754068	5.45708912650806	-1.06543486137681	0.287185522823355	0.321323326139084	-1.06431610903718	Not DEG
1463	ENSG00000260970.1	ENSG00000260970	lincRNA	RP11-295D22.1	NA	0.0230781654039087	-4.80664101004685	FALSE	-0.209958621945852	-1.15688680899724	0.247865990581398	NA	-5.65170244950993	-0.0170072023952305	-0.0463991428356664	0.963011130324513	NA	-5.28602325762611	NA	NA	NA	NA	NA	NA	NA
2780	ENSG00000261432.1	ENSG00000261432	lincRNA	LINC01613	106146149	0.00169373603852702	-5.83653670469106	FALSE	-0.228628834845003	-1.91399131261506	0.056186640751577	NA	-4.81518927448329	0.271939176099662	1.20434058922142	0.229042655677851	NA	-4.92550189088325	NA	NA	NA	NA	NA	NA	NA
382	ENSG00000225960.1	ENSG00000225960	lincRNA	RP11-360A18.1	NA	0.00389231312141617	-5.99174602819655	FALSE	-0.212648823816087	-2.11074627068939	0.035285493937073	NA	-4.46997745721417	0.194707198333298	1.04882154089048	0.294780210588494	NA	-5.11630317869926	NA	NA	NA	NA	NA	NA	NA
72	ENSG00000207814.1	ENSG00000207814	miRNA	MIR147A	406939	1.19306349639881	-3.77553475314865	FALSE	0.641182201462027	3.43344876409057	0.000644981951417804	NA	-0.650146599561771	-0.256673103014792	-0.678249063861228	0.497935763929446	NA	-5.09712086059612	NA	NA	NA	NA	NA	NA	NA
