## Supplementary material for "Comparison of gene expression in living and postmortem human brain": Table S4 (part 10 of 20)

Length	gencodeID	ensemblID	gene_type	Symbol	EntrezID	meanExprs	AveExpr	isExprs	without_qSVA_logFC	without_qSVA_t	without_qSVA_P.Value	without_qSVA_adj.P.Val	without_qSVA_B	with_qSVA_logFC	with_qSVA_t	with_qSVA_P.Value	with_qSVA_adj.P.Val	with_qSVA_B	original_logFC	original_AveExpr	original_t	original_P.Value	original_adj.P.Val	original_z.std	original_de_status
10080	ENSG00000136861.17	ENSG00000136861	protein_coding	CDK5RAP2	55755	10.0100146664319	6.57614382415654	TRUE	0.135888381655934	4.25818562263101	2.4585183459731e-05	4.87349311289056e-05	1.00036132310394	0.0663827776814921	1.28513104545833	0.19935703290409	0.410897379918744	-6.38582364045046	0.0401154321074643	6.25932067481304	2.26714663531304	0.0238593312739953	0.0308600844211687	2.25938685640006	PM DEG
6298	ENSG00000106780.8	ENSG00000106780	protein_coding	MEGF9	1955	18.1457637383186	6.75810065229566	TRUE	0.782509834902436	15.9865637656905	7.67730912866891e-47	7.18643692995535e-45	95.471341772931	-0.252331943813034	-4.43587232795278	1.13457037216329e-05	0.000325228133104532	2.30271970488206	0.628560526161148	6.43959117975965	16.7057920208224	1.8638992893866e-49	7.57997389584193e-48	14.7837851938246	PM DEG
1300	ENSG00000238181.2	ENSG00000238181	processed_pseudogene	AHCYP2	392387	0.0305565278163144	-4.63432713912482	FALSE	0.307741083441564	1.63815911640006	0.102011881150294	NA	-4.96832557923901	-0.238356455421247	-0.657492236355937	0.511174932837917	NA	-5.11568784739763	NA	NA	NA	NA	NA	NA	NA
11263	ENSG00000119402.16	ENSG00000119402	protein_coding	FBXW2	26190	8.80533759720299	6.61513348527103	TRUE	-0.161576899836668	-7.18633534581162	2.40789958172784e-12	8.83286208625844e-12	16.682550983883	0.00543253061373495	0.195165934255652	0.845344401878255	0.921485073516488	-7.22587226082969	-0.092345985568547	6.29521701135917	-5.97962953256301	5.92484402556752e-09	1.3171393392227e-08	-5.81886534171269	LIV DEG
1389	ENSG00000214654.6	ENSG00000214654	transcribed_processed_pseudogene	RP11-27I1.4	NA	1.93254657415662	1.30218414916783	TRUE	-0.191595898938465	-3.82594256535131	0.000146607785884088	0.000268039729528811	0.177961862576055	-0.0630486269346566	-0.67976103225983	0.496978599360143	0.689505657756023	-5.82487960173848	-0.141001918068144	1.19934456672818	-4.05880360397416	5.94345213077073e-05	9.8008069244836e-05	-4.01504473213699	LIV DEG
371	ENSG00000270917.1	ENSG00000270917	processed_pseudogene	RP11-27I1.6	NA	0.264028085658291	-3.44996357460394	FALSE	-0.695673243169201	-4.33147091428323	1.78770079880011e-05	NA	2.62575127106529	-0.564821808831455	-1.71075915143953	0.0877620860671823	NA	-4.18894967108141	NA	NA	NA	NA	NA	NA	NA
4432	ENSG00000095261.13	ENSG00000095261	protein_coding	PSMD5	5711	6.56156205969609	4.84799489128847	TRUE	-0.12805115947768	-4.84215564739956	1.71057994084049e-06	3.7817241768712e-06	3.86853225048308	0.0378298148349697	0.925341778694355	0.355246218687529	0.56744440926719	-6.36100997741079	-0.085450367806948	4.46820436492888	-5.03532818224878	6.63239020155437e-07	1.27220287268932e-06	-4.97182985291056	LIV DEG
1766	ENSG00000226752.8	ENSG00000226752	processed_transcript	PSMD5-AS1	NA	7.20599753225108	3.52366014129172	TRUE	-0.235923034672877	-2.66145435723205	0.00802841893576145	0.0119944352108781	-3.84047267408442	0.176151986830025	1.02512211846086	0.305814227828019	0.518555625978016	-5.97738864377196	-0.121130009374152	4.68207898557701	-1.82052188935586	0.0693575416662604	0.0847385596312143	-1.81608364801335	Not DEG
6733	ENSG00000119403.13	ENSG00000119403	protein_coding	PHF19	26147	2.84988952490208	4.05546435459057	TRUE	0.860437220305919	17.7336347846727	4.76515951838114e-55	1.00806949611353e-52	114.489301768136	0.042153172585341	0.614174135579006	0.539386917495276	0.722518219439788	-6.4197664254426	0.609762201295343	3.74107185139096	17.3547309301708	1.59147377222271e-51	7.8610810643923e-50	15.1011442836259	PM DEG
6449	ENSG00000056558.10	ENSG00000056558	protein_coding	TRAF1	7185	2.54112529730102	3.8213003628709	TRUE	0.461783854421526	7.80465523463017	3.46490699845982e-14	1.48772290546818e-13	21.285093064153	0.0960649823572053	0.954911482353649	0.340095970555417	0.552272016386758	-6.09566654395134	0.347855170787392	2.9315234601555	8.12541727929424	4.54627963371386e-15	1.50441663926888e-14	7.83886749701253	PM DEG
6533	ENSG00000106804.7	ENSG00000106804	protein_coding	C5	727	2.35127322366856	3.84353911954103	TRUE	-0.248349016865787	-6.0322842535624	3.12937658401778e-09	8.82810529869265e-09	10.1365086691944	0.122980659409506	2.14370626496994	0.0325507549057034	0.12495364666247	-4.30382788628195	-0.181370237786465	3.54050003304192	-6.67116305511946	9.35110304308899e-11	2.35382331980489e-10	-6.47708579177174	LIV DEG
9417	ENSG00000119397.16	ENSG00000119397	protein_coding	CNTRL	11064	4.63982889182252	5.40429158589371	TRUE	0.123927651038522	4.11891881783214	4.44779755339282e-05	8.58200996370168e-05	0.655348787842074	0.197070478559716	4.90839840848803	1.25457005666345e-06	5.41641419361536e-05	4.76420053658393	0.0628200357796933	5.0765710787828	3.89922344114592	0.000112150230517484	0.000180856457755349	3.86267922266873	PM DEG
4304	ENSG00000119396.10	ENSG00000119396	protein_coding	RAB14	51552	21.4166577699192	6.44178028658595	TRUE	0.496648949550694	9.48960155035088	9.17168512690161e-20	6.28325773509079e-19	33.5466322611575	-0.301492108309014	-5.47826452921321	6.89614797243852e-08	4.72129483355783e-06	7.27952873627993	0.488853120494544	6.13680255801674	13.2000458723385	4.75617251258319e-34	5.49972166273315e-33	12.1653132594513	PM DEG
277	ENSG00000243738.3	ENSG00000243738	misc_RNA	RN7SL181P	106480492	0.79145455380157	-2.30861015886679	FALSE	-0.0281228123624911	-0.238913336455567	0.811269786248498	NA	-6.41671841016087	-0.185852896847755	-0.835075970980755	0.404084202632173	NA	-5.14955675632708	NA	NA	NA	NA	NA	NA	NA
11018	ENSG00000148180.18	ENSG00000148180	protein_coding	GSN	2934	4.73802757302225	5.40199592416555	TRUE	-0.0954383682681778	-1.94106712608641	0.052806593638264	0.070131256846306	-5.80604290430432	-0.123168597130637	-1.35969675871592	0.17455476012579	0.379712694134815	-6.01143331581307	-0.0917577203961579	6.84279595580057	-2.54650532736808	0.0111738373349486	0.0149687907579946	-2.53721479321222	LIV DEG
1463	ENSG00000214651.4	ENSG00000214651	processed_pseudogene	RP11-477J21.2	NA	0.00280049374070524	-5.87247846557649	FALSE	-0.0635119039354093	-0.574278751512904	0.566035097934528	NA	-6.45951126812921	0.302989352150295	1.38121668278722	0.167845440161536	NA	-4.74276688486851	NA	NA	NA	NA	NA	NA	NA
838	ENSG00000239593.1	ENSG00000239593	antisense	RP11-477J21.6	NA	0.022705269529914	-5.29822345927641	FALSE	0.255362577429042	1.41766361159356	0.156906203065732	NA	-5.41240494163379	0.344111125653052	0.977462430038842	0.328825317933451	NA	-4.99707262284058	NA	NA	NA	NA	NA	NA	NA
4763	ENSG00000235865.2	ENSG00000235865	antisense	GSN-AS1	57000	0.0319550722063051	-3.46067615942638	FALSE	0.0224179344688301	0.103919402062259	0.917274600222988	NA	-6.3021615129861	-0.234565722464121	-0.570649942096393	0.568500025294606	NA	-5.18399692445281	NA	NA	NA	NA	NA	NA	NA
2304	ENSG00000283299.1	ENSG00000283299	protein_coding	AL513122.1	NA	0	-6.05392717347678	FALSE	-0.152887514971211	-1.77178663803609	0.0770334299130336	NA	-5.12896206190441	0.195218323272989	1.21646857861348	0.224395419341199	NA	-4.96138680449924	NA	NA	NA	NA	NA	NA	NA
2229	ENSG00000283430.1	ENSG00000283430	protein_coding	AL513122.2	NA	0	-6.05392717347678	FALSE	-0.152887514971211	-1.77178663803609	0.0770334299130336	NA	-5.12896206190441	0.195218323272989	1.21646857861348	0.224395419341199	NA	-4.96138680449924	NA	NA	NA	NA	NA	NA	NA
3198	ENSG00000148175.12	ENSG00000148175	protein_coding	STOM	2040	28.1630049617619	6.39660728396394	TRUE	0.353079441319686	5.33619944546094	1.43633968604365e-07	3.49985787356063e-07	5.97290579524128	-0.0757049703615586	-0.954012688680457	0.340550263135901	0.552819276906077	-6.72854791802046	0.281998508450337	6.06687166360276	6.15610044229505	1.90614810135605e-09	4.39513099998276e-09	6.00560920771972	PM DEG
1671	ENSG00000227355.2	ENSG00000227355	antisense	RP11-162D16.2	NA	0.185937409844091	-1.88972736087873	FALSE	-0.0188809608048567	-0.142761405259906	0.886535606353386	NA	-6.46887495780964	-0.241849127595152	-0.964156391974013	0.335445789412631	NA	-5.08607437381779	NA	NA	NA	NA	NA	NA	NA
4501	ENSG00000204136.10	ENSG00000204136	transcribed_unitary_pseudogene	GGTA1P	NA	2.89259542302488	3.48640722439617	TRUE	-1.08869330544261	-16.2708394779797	3.68426307604285e-48	3.9563748920653e-46	98.7331252838337	-0.156087968237432	-1.41526442375869	0.157629789915605	0.354826367914943	-5.48910995222969	-0.84705773971561	3.17134158164124	-18.8311142737564	5.80335636754275e-57	4.84770714331225e-55	-15.9055048812678	LIV DEG
303	ENSG00000240299.3	ENSG00000240299	misc_RNA	RN7SL187P	106481829	0.0662744238462862	-5.22085530351915	FALSE	-0.11128816415643	-0.664162908930013	0.506889418073285	NA	-6.17582154148683	-0.0713050747354024	-0.220188537392813	0.825816547489357	NA	-5.3597449163571	NA	NA	NA	NA	NA	NA	NA
609	ENSG00000213467.4	ENSG00000213467	processed_pseudogene	HMGB1P37	100132863	0.114100580910542	-4.15560355118423	FALSE	-0.46397884430995	-2.42947689220349	0.0154685876473979	NA	-3.42232313064065	-0.0884872638890517	-0.235013858022873	0.814296710519303	NA	-5.23656031904738	NA	NA	NA	NA	NA	NA	NA
8408	ENSG00000136848.16	ENSG00000136848	protein_coding	DAB2IP	153090	4.6478268823323	5.0389949153168	TRUE	0.581620857104402	9.50337500542227	8.19852414686535e-20	5.64215284082422e-19	33.8577757024514	-0.160932449367321	-2.49789237140027	0.0128220208232584	0.065244027334023	-3.7876464259575	0.402289004275506	4.76780942394139	10.7106926086093	1.27029124508872e-23	7.23992389027777e-23	10.0180145135529	PM DEG
662	ENSG00000229854.1	ENSG00000229854	antisense	RP11-524G24.2	NA	0.0204289156465171	-5.44433191350492	FALSE	-0.625247931914826	-4.08625673271113	5.09899226960299e-05	NA	1.55131826175623	-0.181123563836284	-0.588658737238413	0.556363002652194	NA	-5.28797351409219	NA	NA	NA	NA	NA	NA	NA
3779	ENSG00000261534.1	ENSG00000261534	sense_overlapping	RP11-244O19.1	NA	3.10237689582373	3.32430976993195	TRUE	0.839748629433139	10.1521455806292	3.68446869606106e-22	3.09920219742234e-21	39.4133071392177	-0.605756965153786	-6.62355934470098	9.293330944596e-11	1.75536085832972e-08	14.0600076394967	0.551845406948044	3.00152356548244	9.9001734772454	7.95460315795758e-21	3.7890321295115e-20	9.36025294023926	PM DEG
3535	ENSG00000175764.14	ENSG00000175764	protein_coding	TTLL11	158135	8.43112528214469	4.86392696822456	TRUE	0.0911545578681527	2.54599488091021	0.0111928715792215	0.016409447528757	-4.37476738265351	-0.124177922045227	-2.31477681278865	0.0210399094224462	0.0930750560259961	-4.13407770111847	0.0707577826546394	4.44821796540991	3.04437972285546	0.00248838072290252	0.00356436155587897	3.02475078943407	PM DEG
1052	ENSG00000237548.1	ENSG00000237548	lincRNA	TTLL11-IT1	NA	3.75420615607359	1.89314595606989	TRUE	0.130965988106654	2.27520610178871	0.0233121543666199	0.0327078276711662	-4.55272526794395	-0.0904100593963633	-1.0118828563791	0.312096281822981	0.524852318537088	-5.65687634956638	-0.00833966445898198	1.6156058301041	-0.240449762233682	0.810103436633311	0.830683342886472	-0.240292593157121	Not DEG
86	ENSG00000266583.1	ENSG00000266583	miRNA	MIR4478	100616312	0.392156491504106	-4.79525219726312	FALSE	-0.260783648863113	-1.42790255448711	0.153938515085547	NA	-5.30819439303664	-0.458052554028873	-1.27958905407719	0.201298660062351	NA	-4.67804018745647	NA	NA	NA	NA	NA	NA	NA
844	ENSG00000119421.6	ENSG00000119421	protein_coding	NDUFA8	4702	42.1808096142577	5.0857347297829	TRUE	-0.335532901001783	-7.65348874511363	1.00167258035412e-13	4.1234449187374e-13	20.0668693735026	0.0601639762106828	1.34145528123095	0.18039756984138	0.387048006765889	-5.97323908416741	-0.248614318189441	4.78121871990376	-11.6694847069425	1.41729582472786e-27	1.04983142323892e-26	-10.8811715275792	LIV DEG
868	ENSG00000185681.12	ENSG00000185681	protein_coding	MORN5	254956	1.18228348238413	-0.0915997525228925	TRUE	0.338709741390253	3.87251251140151	0.000121889441947652	0.000224751254632841	0.516432520435435	0.157881031995537	1.00633934082294	0.314751851752843	0.52769810670899	-5.33814910827004	0.298766905098275	-0.4102938908102	5.04815752157954	6.96288227976875e-07	1.33323265884412e-06	4.96239607898126	PM DEG
5748	ENSG00000106852.15	ENSG00000106852	protein_coding	LHX6	26468	1.73650224458072	3.001668317919	TRUE	-0.117889709816794	-1.66163083730325	0.0972079224689769	0.121481190916305	-5.94397752195377	0.402790980112399	3.64308059264104	0.00029829103264885	0.00405810083323885	-0.0506294359534207	0.153565235403197	2.67871199070581	3.49184937181778	0.00052142102786832	0.000794768489356848	3.46950362673213	PM DEG
5193	ENSG00000119446.13	ENSG00000119446	protein_coding	RBM18	92400	6.63030912417882	5.05963657371192	TRUE	0.0564064762548633	1.61103215040791	0.107798030260835	0.133704001308298	-6.33867470508985	-0.0857058315693182	-2.28799279450391	0.0225654140641502	0.0977618952543718	-4.27509489437663	0.0897219253384771	4.7417886197875	4.40705323975602	1.32769755382866e-05	2.31240835429746e-05	4.35548970814512	PM DEG
11041	ENSG00000148187.17	ENSG00000148187	protein_coding	MRRF	92399	2.16219301777782	4.5611251169474	TRUE	-0.226759450238322	-9.28974925384858	4.6117621093873e-19	2.9726333767242e-18	32.2586376238346	-0.008052704672208	-0.21422153085926	0.830463925747986	0.912694911382339	-6.6822152290058	-0.158621612459873	4.21370639151515	-9.105259724815	7.58603632384551e-18	2.99988842746111e-17	-8.6056879831695	LIV DEG
5790	ENSG00000095303.14	ENSG00000095303	protein_coding	PTGS1	5742	1.34264845859814	2.74000168556673	TRUE	0.149241338849953	1.70604648039189	0.0886147722843318	0.111486500605117	-5.78571276881118	0.237834099082211	1.8933214920595	0.0589073481003603	0.18633148161829	-4.60319432873271	0.0464751686307636	2.41966731411174	0.739174582619758	0.460224539277412	0.496655921152574	0.738477163634252	Not DEG
221	ENSG00000269970.1	ENSG00000269970	sense_intronic	RP11-498E2.9	NA	0.653563731914999	-3.10504377960213	FALSE	0.0052932372220565	0.0305500748356816	0.975640437520274	NA	-6.32741814561762	0.24353816956667	0.765866458860786	0.44412660792598	NA	-5.09323478698187	NA	NA	NA	NA	NA	NA	NA
301	ENSG00000233616.2	ENSG00000233616	lincRNA	RP11-542K23.10	NA	0.000990503368562555	-6.03549737695677	FALSE	-0.174773133535655	-1.97991101981463	0.0482563955354914	NA	-4.74209279767392	0.177733908735236	1.07980089582865	0.280765056869603	NA	-5.0950561931637	NA	NA	NA	NA	NA	NA	NA
522	ENSG00000229245.2	ENSG00000229245	antisense	RP11-542K23.7	NA	0.0681597369034036	-4.77733265097284	FALSE	-0.21871691075242	-1.0892565650744	0.276560696772808	NA	-5.70319198174744	0.186490035515171	0.466669586344293	0.640944878902721	NA	-5.19130417816222	NA	NA	NA	NA	NA	NA	NA
259	ENSG00000231465.2	ENSG00000231465	antisense	RP11-542K23.9	NA	0.291828414779084	-4.08128771190837	FALSE	-0.883673511010778	-4.10187572132021	4.77702973255017e-05	NA	1.7294658330588	0.292890657839799	0.687676910141771	0.491983478867553	NA	-5.08794955421426	NA	NA	NA	NA	NA	NA	NA
969	ENSG00000136834.3	ENSG00000136834	protein_coding	OR1J1	347168	0.000925518410536769	-6.00427065368234	FALSE	-0.202254668298171	-2.15207143486678	0.0318654102504664	NA	-4.38794457852892	0.269699561802188	1.55699890235789	0.120120007668633	NA	-4.54643152575431	NA	NA	NA	NA	NA	NA	NA
942	ENSG00000197233.7	ENSG00000197233	protein_coding	OR1J2	26740	0.0636729712249585	-4.38030909774852	FALSE	-0.812360899352809	-3.97796674526564	7.96842794952553e-05	NA	1.24858480411585	0.734858810995231	1.84670776067897	0.0653956885178484	NA	-4.01107177606511	NA	NA	NA	NA	NA	NA	NA
942	ENSG00000239590.1	ENSG00000239590	protein_coding	OR1J4	26219	0.05682180316429	-4.50503750578159	FALSE	-1.07349508700101	-5.46802234407183	7.16973031563865e-08	NA	7.75737649409989	-0.344710749109699	-0.847860762817367	0.396931814314752	NA	-5.01535347956946	NA	NA	NA	NA	NA	NA	NA
939	ENSG00000171505.5	ENSG00000171505	protein_coding	OR1N1	138883	0.0125744757855835	-5.47966130690915	FALSE	-0.417013039732054	-2.8877834835968	0.00404622877780269	NA	-2.45164864149125	0.345514674639191	1.19184009472635	0.233904124767513	NA	-4.85201830070477	NA	NA	NA	NA	NA	NA	NA
1115	ENSG00000171501.8	ENSG00000171501	protein_coding	OR1N2	138882	0.0708347183220586	-4.05654464991488	FALSE	-1.27849623581363	-6.26829163621433	7.84013705895812e-10	NA	12.0061596080177	-0.372890315250543	-0.893046981841746	0.372272868573625	NA	-4.98479492376603	NA	NA	NA	NA	NA	NA	NA
930	ENSG00000171496.3	ENSG00000171496	protein_coding	OR1L8	138881	0.111581548558474	-3.41851451392302	FALSE	-0.634605882628289	-3.64802349802578	0.000291750771261727	NA	0.0730490365847052	0.662089410445937	2.03107058937696	0.042790176832458	NA	-3.74642714885619	NA	NA	NA	NA	NA	NA	NA
937	ENSG00000228914.2	ENSG00000228914	unprocessed_pseudogene	OR1H1P	26742	0.302513844512398	-2.44993266642874	FALSE	-1.00919064025753	-4.74716229743841	2.69113495819861e-06	NA	4.32923770024755	-0.380540293176479	-0.927884523974425	0.353926879001695	NA	-5.06093251276616	NA	NA	NA	NA	NA	NA	NA
636	ENSG00000234156.1	ENSG00000234156	antisense	RP11-64P14.7	NA	0.293269153660762	-3.04310834754677	TRUE	-1.46671828969312	-6.47612383293337	2.23626721080662e-10	6.9448374698494e-10	13.2054829884057	-0.627055932462763	-1.50128908229373	0.133928543223331	0.321085486388209	-4.47289680086794	-0.778052496485145	-0.393506782356331	-5.96538536626755	5.17640112194327e-09	1.15526550725441e-08	-5.84139979531364	LIV DEG
945	ENSG00000165202.3	ENSG00000165202	protein_coding	OR1Q1	158131	0.0661493615550326	-4.3474828515174	FALSE	-1.06739251355892	-5.16015370572409	3.55344000101232e-07	NA	6.26015063092423	-0.214411319402861	-0.5102226560961	0.610126531512367	NA	-5.17289510182059	NA	NA	NA	NA	NA	NA	NA
995	ENSG00000280094.2	ENSG00000280094	polymorphic_pseudogene	OR1B1	347169	0.14902991862896	-2.97883580301611	FALSE	-0.914140789184177	-5.1696835788895	3.38560164226112e-07	NA	6.30252828763372	-0.013729412489829	-0.0447543000797907	0.964321487154443	NA	-5.34221696642505	NA	NA	NA	NA	NA	NA	NA
1083	ENSG00000173679.2	ENSG00000173679	protein_coding	OR1L1	26737	0.0216514342452228	-5.12285951422962	FALSE	-0.643189125683012	-3.77177068764497	0.000181306212929887	NA	0.444224788906935	0.242295911549279	0.735233412230267	0.462551089820696	NA	-5.15484429159436	NA	NA	NA	NA	NA	NA	NA
975	ENSG00000171481.3	ENSG00000171481	protein_coding	OR1L3	26735	0.0548574155021481	-4.50921428363218	FALSE	-0.6436808207545	-3.13197911790158	0.00183711556597779	NA	-1.58502770501501	-0.160112163988856	-0.400010438323336	0.689324132491337	NA	-5.24155540425378	NA	NA	NA	NA	NA	NA	NA
2440	ENSG00000226783.1	ENSG00000226783	processed_pseudogene	TLK1P1	100129793	0.024174215987711	-4.21014319058721	FALSE	-0.157503469725301	-0.853218694565655	0.393942865917439	NA	-5.90929595535003	0.52368256493531	1.39215074571068	0.1645118158506	NA	-4.54370119465754	NA	NA	NA	NA	NA	NA	NA
936	ENSG00000136939.1	ENSG00000136939	protein_coding	OR1L4	254973	0.00497647397559446	-5.81417973508244	FALSE	-0.238519190255487	-2.01241198742243	0.0447073617508586	NA	-4.61262326139408	0.360430806679016	1.58203324146481	0.114290844684401	NA	-4.48244964582814	NA	NA	NA	NA	NA	NA	NA
1044	ENSG00000171459.3	ENSG00000171459	protein_coding	OR1L6	392390	0.00244187427036017	-5.95628045625602	FALSE	-0.259620055303728	-2.52302152986663	0.0119413197700321	NA	-3.52663185660666	0.160458588940947	0.804896581133784	0.42127193640672	NA	-5.30003397824988	NA	NA	NA	NA	NA	NA	NA
390	ENSG00000232387.2	ENSG00000232387	processed_pseudogene	SKA2P1	729012	0.0415687698060649	-5.43278450800992	FALSE	-0.197473174566061	-1.23229133801498	0.218414159648967	NA	-5.7262403556078	0.101662532595167	0.325705653316705	0.744786892618895	NA	-5.38684891299546	NA	NA	NA	NA	NA	NA	NA
963	ENSG00000148215.4	ENSG00000148215	protein_coding	OR5C1	392391	0.00298434761419285	-5.93392274886795	FALSE	-0.184060069434516	-1.74975662340328	0.0807681880689415	NA	-5.1348444501608	0.170931285256076	0.850142851012458	0.39566321732664	NA	-5.26264595258888	NA	NA	NA	NA	NA	NA	NA
3147	ENSG00000136940.13	ENSG00000136940	protein_coding	PDCL	5082	8.73702322470116	4.73832342563414	TRUE	-0.253303688104597	-8.9450190147332	7.07106643242381e-18	4.12657683801175e-17	29.5453212117736	-0.150962420528372	-3.78127960545259	0.000175393825145033	0.00270047770811002	0.209726586929565	-0.211608750327287	4.42252708853785	-12.1479646610655	5.72106282095073e-30	5.04175943508224e-29	-11.3726695294617	LIV DEG
951	ENSG00000165204.3	ENSG00000165204	protein_coding	OR1K1	392392	0.00428985658659	-5.83401484198766	FALSE	-0.304310409026648	-2.67650489356568	0.00768149342554913	NA	-3.10749169710533	-0.236559152481731	-1.06973807592486	0.285266862307859	NA	-5.06103737142212	NA	NA	NA	NA	NA	NA	NA
1264	ENSG00000233425.1	ENSG00000233425	processed_pseudogene	KRT18P67	100631239	0.00166972652747709	-5.9536963017333	FALSE	-0.122347985752999	-1.18330075573267	0.237247162207118	NA	-5.95413739906683	0.0424079036005226	0.220771300661925	0.825362989910308	NA	-5.55773189922258	NA	NA	NA	NA	NA	NA	NA
11545	ENSG00000056586.15	ENSG00000056586	protein_coding	RC3H2	54542	11.7196200923059	7.04793935906888	TRUE	0.298853430063184	12.3802299076887	6.31994795897107e-31	1.18317255815958e-29	58.9477082805379	0.025061566837356	0.814554028786345	0.415725563972799	0.622585395249666	-7.05439275379897	0.263756314014089	6.72684929406658	15.1883964451454	7.90252473116425e-42	1.66963986873768e-40	13.550190074458	PM DEG
111	ENSG00000212447.1	ENSG00000212447	snoRNA	SNORD90	692206	0.789040072782568	-3.62206152874793	FALSE	-0.68025582547704	-4.14419778344753	3.99895137439497e-05	NA	1.89030388292517	-0.406113415759934	-1.33140144763314	0.18367951342229	NA	-4.61719240665763	NA	NA	NA	NA	NA	NA	NA
4106	ENSG00000186130.4	ENSG00000186130	protein_coding	ZBTB6	10773	5.68958944024098	4.50684952587807	TRUE	-0.0750343067831949	-1.97173694182761	0.0491854457937315	0.0655981657903411	-5.58476220973457	-0.0682034253862357	-1.39385067995656	0.163998056696991	0.363933587477693	-5.75045658979553	-0.0350323441474687	4.18152886662748	-1.73842455473438	0.0827453780636927	0.100050089666797	-1.73497418337038	Not DEG
4645	ENSG00000171448.8	ENSG00000171448	protein_coding	ZBTB26	57684	2.92240791528407	3.73250185085877	TRUE	0.293496214475562	8.68895995992771	5.1249688279275e-17	2.76719539445651e-16	27.7077478600162	-0.0678259358298872	-1.33809441272394	0.181489784650051	0.388437332295934	-5.65661423507823	0.201202215215863	3.42070687991975	8.66998853513909	8.85850993856958e-17	3.27837602670121e-16	8.31916507895886	PM DEG
2674	ENSG00000261094.2	ENSG00000261094	sense_overlapping	RP11-355O1.11	NA	1.16499886025768	1.61379065883383	TRUE	0.0858237333403103	2.15819246193842	0.03138388979072	0.0431821911234264	-4.75574758996524	0.116590936095423	1.63106922994122	0.103521872275539	0.270705217303958	-4.83838846341286	-0.0557394601851657	1.28156325601189	-2.08807461503709	0.0372898069068835	0.0471076125441098	-2.08257689686929	LIV DEG
9162	ENSG00000011454.16	ENSG00000011454	protein_coding	RABGAP1	23637	17.693952442702	7.32801587461533	TRUE	0.026598663193599	1.47897961856034	0.13976974505618	0.170383136836665	-6.98094110682891	0.019645298348367	0.682105445646697	0.495496395206121	0.688261736085718	-7.2242422676542	0.0489719646219342	7.04645252192898	4.32078996670762	1.94682596848244e-05	3.34038485167487e-05	4.27090355008053	PM DEG
107	ENSG00000222351.1	ENSG00000222351	misc_RNA	RNY1P15	106481711	0.049489597678969	-5.80566749201504	FALSE	-0.101026451621354	-0.838190417886703	0.402320629297256	NA	-6.24781506685456	0.315624132058427	1.39685982558404	0.163091598300046	NA	-4.71735586236774	NA	NA	NA	NA	NA	NA	NA
381	ENSG00000213216.2	ENSG00000213216	processed_pseudogene	RP11-355O1.7	NA	0.0314253145313808	-5.54259385048345	FALSE	-0.0431297489456845	-0.302934346180695	0.762064742668075	NA	-6.46067543078713	0.595184947210684	2.16483837010942	0.030884876310252	NA	-3.53981467865781	NA	NA	NA	NA	NA	NA	NA
1170	ENSG00000188394.6	ENSG00000188394	protein_coding	GPR21	2844	0.141442245648197	-2.78347262163326	TRUE	-0.53379914714215	-3.49208532677938	0.000521345701397011	0.000897986346934846	-0.514265865596372	-0.274384518600052	-0.953474508934454	0.340822471054932	0.553133822414045	-5.01641678694364	-0.0218190384998054	2.09181393294635	-0.770580778518244	0.441314937404192	0.478013851543992	-0.769974637832028	Not DEG
858	ENSG00000225078.2	ENSG00000225078	processed_pseudogene	RP11-123N4.4	NA	0.0270067405362386	-5.11557808507987	FALSE	-0.177336706613327	-0.984597893936344	0.325293490169582	NA	-5.87776585084183	0.529402861830637	1.4876319271714	0.137494839270174	NA	-4.47664470715022	NA	NA	NA	NA	NA	NA	NA
5984	ENSG00000236901.5	ENSG00000236901	sense_intronic	MIR600HG	81571	11.3191327071345	5.82964928014621	TRUE	-0.153837552540976	-3.3176195275321	0.000973390560011967	0.00162500609983058	-2.37170249068168	-0.214174763996946	-2.94472698015589	0.00338691075783437	0.0254801198726836	-2.81519396267807	-0.0320134109705858	5.58594387399251	-1.06284861792077	0.288356864061888	0.32247496919151	-1.06173310926402	Not DEG
8097	ENSG00000165209.18	ENSG00000165209	protein_coding	STRBP	55342	15.5206959176803	6.77942119098588	TRUE	-0.33894572571867	-8.23367340548187	1.56531112729948e-15	7.48850223835833e-15	23.8352742631738	-0.163270742175074	-2.86259861163498	0.00438277975738783	0.0306289199326866	-3.29930440388189	-0.19743425126353	6.50780795514094	-7.55736572025356	1.92483574126823e-13	5.73843478880228e-13	-7.35391540827914	LIV DEG
6349	ENSG00000148204.11	ENSG00000148204	protein_coding	CRB2	286204	3.74503974515077	4.24391054653176	TRUE	0.573492988839504	6.7207621135503	4.89795084337908e-11	1.60520759243508e-10	14.1130749204088	-0.266095590391159	-2.21109303314336	0.0274929843440826	0.111313700248625	-4.26591233950476	0.538546354275836	3.91482330645569	10.4969910073506	5.68684554087239e-23	3.08358153575875e-22	9.8687506974029	PM DEG
10256	ENSG00000119522.16	ENSG00000119522	protein_coding	DENND1A	57706	4.7512785034235	5.54229335795836	TRUE	0.281710111728438	8.69672339926217	4.82916504583194e-17	2.61481921025274e-16	27.5031163860437	0.0482761786019431	1.11072414911547	0.267234917015997	0.478618182724781	-6.33485833284915	0.256054680189516	5.14155136705225	12.652816943416	2.81841841538989e-31	2.72338018834123e-30	11.6324642630946	PM DEG
79	ENSG00000207991.1	ENSG00000207991	miRNA	MIR601	693186	5.09940900625215	-1.52676667105056	FALSE	0.012528518146516	0.101738538125606	0.919004626813996	NA	-6.55520272464055	-0.523774191749147	-2.40248386938107	0.0166572695252119	NA	-3.0991871386777	NA	NA	NA	NA	NA	NA	NA
94	ENSG00000274932.1	ENSG00000274932	miRNA	MIR7150	102465688	1.87673288662195	-2.75375412683347	FALSE	0.411103256942413	2.71587194634383	0.00683689698212919	NA	-2.82576071556238	0.177080265465095	0.592491903320068	0.553796096666228	NA	-5.2104572259209	NA	NA	NA	NA	NA	NA	NA
722	ENSG00000237336.1	ENSG00000237336	antisense	RP11-230L22.4	NA	0.00231058841056859	-5.96776783346127	FALSE	-0.188989879296457	-1.9019573073359	0.057745918282829	NA	-4.87729802587565	0.307070083000139	1.61002792981812	0.108039387645033	NA	-4.46466746579195	NA	NA	NA	NA	NA	NA	NA
788	ENSG00000230826.1	ENSG00000230826	antisense	RP11-417B4.2	NA	0.0338943608945871	-5.11295530313797	FALSE	-0.511401306511588	-2.81113416106674	0.00512873505555038	NA	-2.5675626900448	-0.627806409878245	-1.85820543714521	0.063742739690199	NA	-4.00968571766417	NA	NA	NA	NA	NA	NA	NA
246	ENSG00000229115.1	ENSG00000229115	processed_pseudogene	RP11-417B4.3	NA	0.00184058456963766	-6.02013921319009	FALSE	-0.155006255421803	-1.71444249574349	0.0870615364370923	NA	-5.21850586856603	0.167886561545459	0.98402957508485	0.325589339485161	NA	-5.17650033685838	NA	NA	NA	NA	NA	NA	NA
651	ENSG00000234881.1	ENSG00000234881	processed_pseudogene	PIGFP2	100422349	0.00542022014425254	-5.88083782350122	FALSE	-0.158014232836154	-1.40131636567284	0.161734231768392	NA	-5.64964308668116	0.246322838310092	1.18254020426807	0.237568150578683	NA	-4.96493947121635	NA	NA	NA	NA	NA	NA	NA
2655	ENSG00000106689.10	ENSG00000106689	protein_coding	LHX2	9355	4.85292403024277	3.51811663965287	TRUE	0.132403631664349	2.02762998568604	0.0431230386977782	0.0580249258142411	-5.34677379557692	-0.0927610675422547	-1.07198079688888	0.284259320252874	0.496819722401648	-5.93547195964583	0.12655965492188	3.17297128498566	2.78838855324964	0.00554039034022177	0.00765478925925654	2.77381071942226	PM DEG
2146	ENSG00000236668.2	ENSG00000236668	antisense	RP11-85O21.2	NA	0.827348147950008	0.641577059656133	TRUE	-0.53021048947204	-6.78160112830998	3.33409424452601e-11	1.1100529389825e-10	14.9140462640103	0.0991601917207221	0.82978077380616	0.407069091407674	0.614890869598668	-5.62204398132097	-0.260157489765881	0.32525346268541	-5.29425074821965	2.01044573782355e-07	4.00110325984845e-07	-5.19836914643714	LIV DEG
460	ENSG00000231227.1	ENSG00000231227	sense_overlapping	RP11-85O21.4	NA	0.455568549378137	-2.75769147756433	FALSE	0.19997950081257	1.31749190112587	0.188271690357854	NA	-5.58977731224113	-0.360142718258226	-1.27817574208532	0.201796018306303	NA	-4.74000712145475	NA	NA	NA	NA	NA	NA	NA
581	ENSG00000234921.1	ENSG00000234921	antisense	RP11-85O21.5	NA	0.0241217985513865	-5.4226881435756	FALSE	-0.0694990958063962	-0.445373197756193	0.656241085949879	NA	-6.35504228308667	-0.10502582386166	-0.360660480427269	0.718509574481962	NA	-5.38947138433343	NA	NA	NA	NA	NA	NA	NA
4419	ENSG00000119408.16	ENSG00000119408	protein_coding	NEK6	10783	5.92599286580896	4.61139620513068	TRUE	0.569046519687667	10.5274229513919	1.45595918878868e-23	1.39433303027725e-22	42.4840259901565	-0.00706531067355691	-0.104642837712281	0.916702282375598	0.958046832367241	-6.73556006749907	0.523496912089267	4.29103521451776	14.1466402912338	1.16249364124643e-37	1.75877971527038e-36	12.8266733325621	PM DEG
308	ENSG00000235204.1	ENSG00000235204	antisense	RP11-121A14.2	NA	0.0528960353005036	-5.450437588507	FALSE	0.0829702957626046	0.496375959731687	0.619845340230176	NA	-6.33542307648335	-0.295561608635203	-0.927499691587318	0.354126355081754	NA	-5.07099273660832	NA	NA	NA	NA	NA	NA	NA
373	ENSG00000227200.1	ENSG00000227200	sense_intronic	RP11-121A14.3	NA	1.87623021127485	-0.728325618317765	TRUE	0.798401182019783	7.716119337258	6.46459304911156e-14	2.70273648130346e-13	21.052754800445	0.028897636985882	0.154246405860653	0.877479320720388	0.937729002730546	-5.65779604772852	0.632655800521857	-1.01886301830743	9.24568096420892	6.45415984000481e-19	2.70664369332243e-18	8.88392536600763	PM DEG
1787	ENSG00000136930.12	ENSG00000136930	protein_coding	PSMB7	5695	30.4305102375263	5.71604024466127	TRUE	-0.282539255155308	-6.50943117255967	1.82341079011821e-10	5.70793951834132e-10	12.608192124554	0.110887051442996	2.77062414496116	0.00580868562817273	0.0374367006659335	-3.23436158326585	-0.203180778367317	5.41105287561751	-9.3110858905285	7.58698403265209e-19	3.16758779518387e-18	-8.86592748781058	LIV DEG
5546	ENSG00000180264.10	ENSG00000180264	protein_coding	ADGRD2	347088	0.00408887213528282	-5.22518068392392	FALSE	-0.2590111668835	-1.5612510490479	0.119091459797213	NA	-5.21999217837099	0.0730834878068873	0.233062069043435	0.815811081619679	NA	-5.37206350240072	NA	NA	NA	NA	NA	NA	NA
3422	ENSG00000136931.9	ENSG00000136931	protein_coding	NR5A1	2516	0.00927530884431476	-4.92563937917978	FALSE	0.194840328328775	1.02433082456673	0.306169855918746	NA	-5.79054440097718	-0.339423508287263	-0.96972128565087	0.332666549635115	NA	-4.96907257377583	NA	NA	NA	NA	NA	NA	NA
266	ENSG00000231149.2	ENSG00000231149	lincRNA	RP11-10J18.3	NA	0.30586778621034	-3.8868517511387	FALSE	0.649729693634948	3.66730366532551	0.000271145765027214	NA	0.131604263044889	-0.327195779750915	-0.935614206795706	0.349935324336761	NA	-4.94818992905816	NA	NA	NA	NA	NA	NA	NA
7124	ENSG00000148200.16	ENSG00000148200	protein_coding	NR6A1	2649	0.960879471721875	2.67539831864653	TRUE	0.260658356114913	5.80038072136495	1.16874104774671e-08	3.13248661663267e-08	8.98343750702959	-0.115123966592001	-1.81640046647219	0.0699233033616106	0.208633789203671	-4.71984617081859	0.176867413620939	2.34191604791468	6.69748149323624	7.9743379845808e-11	2.0183060633646e-10	6.50108382318753	PM DEG
607	ENSG00000231744.1	ENSG00000231744	processed_pseudogene	RP11-164H5.1	NA	1.03294175195365	-0.829319787678327	FALSE	-0.249113180838373	-2.74158009202746	0.00633149489859424	NA	-2.98899935503608	0.19741851133809	1.26193482018125	0.207575972546412	NA	-4.94214794942285	NA	NA	NA	NA	NA	NA	NA
300	ENSG00000241246.3	ENSG00000241246	misc_RNA	RN7SL302P	106479332	0.000798765128032154	-6.04021241456777	FALSE	-0.155632073341001	-1.7586393124358	0.0792449297567437	NA	-5.14550082717245	0.244214128813366	1.46914761794892	0.142438086249331	NA	-4.6662133226932	NA	NA	NA	NA	NA	NA	NA
662	ENSG00000224020.1	ENSG00000224020	antisense	MIR181A2HG	100379345	0.982982085667607	-1.08228422383169	TRUE	-0.988462949214666	-9.54529220036763	5.82359574856447e-20	4.06326411810294e-19	34.5250596945769	-0.364001169003137	-2.10992405857375	0.035374142190419	0.132428131604872	-3.6839174213764	-0.941886441545077	-1.37054426007303	-14.4076055592025	1.00651632005282e-39	1.80264739936612e-38	-13.1896498668835	LIV DEG
110	ENSG00000207595.1	ENSG00000207595	miRNA	MIR181A2	406954	0.881694456614008	-3.79265457882773	FALSE	-1.20990834609136	-6.8973834626751	1.59147195159358e-11	NA	15.689926833103	-0.480496048145623	-1.43372640147674	0.152291748363089	NA	-4.52435233726971	NA	NA	NA	NA	NA	NA	NA
89	ENSG00000207737.1	ENSG00000207737	miRNA	MIR181B2	406956	1.23960921477734	-3.65828016157317	FALSE	-1.09432284673738	-6.5937518272382	1.08357042448278e-10	NA	13.880538480157	-0.611482020316553	-1.96174870043328	0.0503606532020741	NA	-3.85125368603905	NA	NA	NA	NA	NA	NA	NA
617	ENSG00000236643.1	ENSG00000236643	antisense	RP11-175D17.3	NA	0.044863573715615	-4.92094902068925	FALSE	0.199309960629296	1.12066219954069	0.26296475767632	NA	-5.68634290739515	0.454309194950877	1.31930304582433	0.187687441052885	NA	-4.63808663058002	NA	NA	NA	NA	NA	NA	NA
6746	ENSG00000185585.19	ENSG00000185585	protein_coding	OLFML2A	169611	0.544233191807484	1.23646210206719	TRUE	0.682744557847117	4.43996780736745	1.10606784318653e-05	2.26185260730894e-05	2.58756183402173	-0.139439752450694	-0.582449943629118	0.560533072312347	0.738269029060372	-5.90609994139228	0.436126585563208	0.911873516029588	3.65208575896271	0.000291041625882517	0.000453684384751657	3.62314582810155	PM DEG
1387	ENSG00000136918.7	ENSG00000136918	protein_coding	WDR38	401551	0.136333183185592	-2.84595014258	FALSE	0.535537942779748	2.64482686736828	0.00842799852752866	NA	-3.00055929327618	-0.352091461075008	-0.967581490157927	0.333733444321255	NA	-4.99126891583621	NA	NA	NA	NA	NA	NA	NA
1535	ENSG00000136942.14	ENSG00000136942	protein_coding	RPL35	11224	67.8995236422365	6.63896864940721	TRUE	-0.427458980552376	-8.4859347966611	2.393368413218e-16	1.22505949144996e-15	25.7759382646569	0.0317264613079279	0.582535577117298	0.560475454367708	0.738269029060372	-7.06020972167505	-0.36172356034612	6.35438597381649	-13.1111808755661	1.4341674665464e-33	1.60435435050317e-32	-12.0748550466085	LIV DEG
3610	ENSG00000136950.13	ENSG00000136950	protein_coding	ARPC5L	81873	7.23137165246783	4.60334155247169	TRUE	-0.312023323182589	-7.87198394133825	2.14862309036672e-14	9.38359237752023e-14	21.6437352008693	-0.167494248440439	-3.34160838872809	0.000896967814013474	0.00948767705272752	-1.30169056352035	-0.139862565300825	4.27618847179458	-6.52392044422831	2.01265167609998e-10	4.94983733232046e-10	-6.36037241779703	LIV DEG
6019	ENSG00000136935.13	ENSG00000136935	protein_coding	GOLGA1	2800	4.99931803998696	4.8833626843776	TRUE	-0.0058000468204538	-0.212420047739422	0.831865128362256	0.853158810806396	-7.56634784412663	0.0364118994970164	1.01040624446188	0.312802187713078	0.525495030131083	-6.2689953675486	-0.0326459562716652	5.05673321102718	-2.02541509586623	0.0434926499343108	0.054498058689263	-2.01894775537278	Not DEG
140	ENSG00000199313.1	ENSG00000199313	snRNA	RNU4-82P	106481198	0.520297178882002	-3.93022298962297	FALSE	0.173844011968331	1.00919054958547	0.313366942203388	NA	-5.76676882629387	-0.497728002848405	-1.47395745773965	0.141138808297139	NA	-4.46013170165079	NA	NA	NA	NA	NA	NA	NA
13014	ENSG00000173611.17	ENSG00000173611	protein_coding	SCAI	286205	8.87443909211242	6.64919966807632	TRUE	-0.21556695204668	-5.61594328145113	3.23321811455398e-08	8.35863732291206e-08	7.33901852362616	-0.201453442705557	-3.86552095166518	0.000125868800466415	0.0021055443196264	0.0216511136194004	-0.0699967957204898	6.43320903444978	-2.8191025657744	0.00500476282121753	0.00694629332928844	-2.80672705292874	LIV DEG
547	ENSG00000177736.4	ENSG00000177736	processed_pseudogene	FXNP2	100418706	2.24052499884756	0.091098190735945	TRUE	-0.0984681780547364	-1.39616729898933	0.1632780319766	0.196314110057685	-5.87819942585702	-0.0397098472568791	-0.322378995420767	0.747303871973481	0.864117435587048	-5.77316639843463	-0.130701253313272	-0.217001307563016	-3.03649696459905	0.00251704127730243	0.00360469901598187	-3.02128523469456	LIV DEG
4443	ENSG00000119414.11	ENSG00000119414	protein_coding	PPP6C	5537	15.026170602393	6.03996583177637	TRUE	-0.0700924208331814	-2.46896977230443	0.0138804137593603	0.0201164727738074	-4.7692896997891	-0.0700227252507743	-2.07424931375581	0.0385807114870721	0.140938516924367	-4.96067544575171	-0.0371432852703403	5.72491946827094	-2.18251349076042	0.0295927353530378	0.0378660296524114	-2.17549910177511	LIV DEG
937	ENSG00000232630.1	ENSG00000232630	processed_pseudogene	PRPS1P2	100421295	0.0133379400640221	-5.49183153127724	FALSE	-0.248878551051482	-1.59749899078366	0.110780527593799	NA	-5.23231692838118	0.262279722140516	0.858795629621799	0.390875561254411	NA	-5.13363903933474	NA	NA	NA	NA	NA	NA	NA
853	ENSG00000235332.2	ENSG00000235332	processed_pseudogene	RPSAP76	101927006	0.01030026998492	-5.64410387891298	FALSE	-0.139186819497735	-0.996733700750963	0.319371520455417	NA	-6.05951657593642	-0.00369102513322838	-0.0138561514930404	0.988950415993087	NA	-5.50102321737011	NA	NA	NA	NA	NA	NA	NA
3401	ENSG00000136933.16	ENSG00000136933	protein_coding	RABEPK	10244	5.41316502760396	4.16927939662411	TRUE	-0.529295140238771	-14.114445094461	2.29976088524049e-38	8.97628072458721e-37	76.3382958987373	0.0846729336204753	1.8660312822433	0.0626375848181875	0.193954640929268	-4.91822750786609	-0.373849252276722	3.8664991140666	-15.1063253558265	4.91092624982169e-41	9.7564636744621e-40	-13.4154275604777	LIV DEG
3908	ENSG00000044574.7	ENSG00000044574	protein_coding	HSPA5	3309	29.5149493201075	6.73052172189911	TRUE	0.543596396726514	7.92584645503579	1.4627590198228e-14	6.47784531386884e-14	21.6578356794289	-0.446848065938072	-4.61540994572909	5.02380634127172e-06	0.000166580914027591	3.09629182378078	0.469066184771404	6.41445322513596	9.2084371449714	1.37300314975193e-18	5.65700307463015e-18	8.79960356266137	PM DEG
550	ENSG00000239705.1	ENSG00000239705	antisense	RP11-65N13.8	NA	0.297066470672854	-2.80808112060605	FALSE	-0.255043923987798	-1.57126306525117	0.116748367128707	NA	-5.16673052607629	-0.471399423531306	-1.60956184374974	0.108141199584024	NA	-4.33652248614301	NA	NA	NA	NA	NA	NA	NA
13625	ENSG00000165219.21	ENSG00000165219	protein_coding	GAPVD1	26130	8.42652687234614	6.83174713271756	TRUE	0.0608981564560489	3.44562262023091	0.000617257616359333	0.00105334728483897	-2.09576489101627	-0.00362127745850963	-0.136222579489133	0.891701588775821	0.94530556809565	-7.29418552203418	0.0577884992766395	6.50394986130302	4.63098000900031	4.97605022055372e-06	8.94011347962794e-06	4.56579493768301	PM DEG
246	ENSG00000214593.3	ENSG00000214593	processed_pseudogene	RP11-65N13.6	NA	0.00405450125094212	-5.996483983318	FALSE	-0.188677612448523	-1.96994207371949	0.0493914504670997	NA	-4.74926311697506	0.25237594037789	1.37541287910678	0.16963547627255	NA	-4.77317010170499	NA	NA	NA	NA	NA	NA	NA
107	ENSG00000200554.1	ENSG00000200554	snRNA	RNU6-1020P	106481503	0.000946175335054934	-6.03927166490271	FALSE	-0.145913305881089	-1.74080891452689	0.0823266209858957	NA	-5.17875618157063	0.20499631968304	1.31439543357009	0.189331553642196	NA	-4.85013349488593	NA	NA	NA	NA	NA	NA	NA
442	ENSG00000227845.2	ENSG00000227845	processed_pseudogene	RP11-184B22.2	NA	0.000882553852050538	-6.03099751630776	FALSE	-0.158038516315488	-1.75906594785033	0.0791723614758286	NA	-5.14503505645778	0.195598820487375	1.17965226261458	0.238714190743372	NA	-4.99521082355975	NA	NA	NA	NA	NA	NA	NA
282	ENSG00000274510.1	ENSG00000274510	misc_RNA	Metazoa_SRP	NA	0.0232129228663312	-5.7540788092959	FALSE	-0.396070260783783	-3.18629003114224	0.00153034192374317	NA	-1.65520061449123	0.0488529043356694	0.195353448262825	0.84519769338845	NA	-5.51219858400822	NA	NA	NA	NA	NA	NA	NA
6741	ENSG00000119487.16	ENSG00000119487	protein_coding	MAPKAP1	79109	8.30114331428125	5.78201238829272	TRUE	-0.0477483989250496	-1.6778258664987	0.0940003237543122	0.117771800356676	-6.35925125577741	-0.0340131925218303	-1.05918217562616	0.290041603730651	0.502895674692396	-6.4574593521095	-0.00524599754714168	5.46078736522757	-0.369927688108797	0.711615962791829	0.738904365281302	-0.369686673041404	Not DEG
306	ENSG00000243845.3	ENSG00000243845	misc_RNA	RN7SL30P	106479235	0.818886554496036	-2.11639843156214	FALSE	0.193772720923802	1.57360520142667	0.116205517324203	NA	-5.26309550543761	-0.0275954059185614	-0.112272330497372	0.910653717693209	NA	-5.4376419622978	NA	NA	NA	NA	NA	NA	NA
633	ENSG00000227068.1	ENSG00000227068	antisense	RP11-12A16.3	NA	0.00268516100677708	-5.95362272062826	FALSE	-0.121108734909804	-1.21451660252252	0.22511857314689	NA	-5.91196283705545	0.210859385946158	1.1248151851576	0.261221151457056	NA	-5.03277522997587	NA	NA	NA	NA	NA	NA	NA
960	ENSG00000214761.3	ENSG00000214761	processed_pseudogene	HNRNPA1P15	100421353	0.0473525814076836	-4.4491336842863	FALSE	-0.293884069294278	-1.63964162239953	0.101702951788143	NA	-4.97179391388343	0.229918966979529	0.666241294704205	0.505572196477635	NA	-5.10833897653463	NA	NA	NA	NA	NA	NA	NA
2390	ENSG00000229582.3	ENSG00000229582	processed_transcript	RP11-423C15.3	NA	0.021435365856257	-4.39663761614865	FALSE	-0.68159759083076	-3.79652161931362	0.000164588061021078	NA	0.596213448014423	-0.329954207622258	-0.913069996093428	0.361657293819527	NA	-4.95562484285161	NA	NA	NA	NA	NA	NA	NA
4529	ENSG00000167081.16	ENSG00000167081	protein_coding	PBX3	5090	1.95021874652944	3.07050373312245	TRUE	0.272239323944218	6.02527782095826	3.25848886898464e-09	9.17887243986285e-09	10.1890465886622	-0.243771898608092	-3.51063200514626	0.000488570886491035	0.00598478118339192	-0.463711382352772	0.163394338642659	2.73530237900148	4.93756799741335	1.12856600311898e-06	2.1272456418783e-06	4.86778396739516	PM DEG
316	ENSG00000232413.1	ENSG00000232413	lincRNA	RP11-343J18.2	NA	0.0024103926135639	-6.00642445428108	FALSE	-0.195175882704117	-2.1091188445326	0.035426377071276	NA	-4.48115417929211	0.193116143028965	1.07732541885497	0.281867998001871	NA	-5.09192228452203	NA	NA	NA	NA	NA	NA	NA
2102	ENSG00000228392.1	ENSG00000228392	lincRNA	RP11-343J18.1	NA	0.381885956789271	-1.20513697592519	TRUE	-0.701008096936995	-4.99887260028683	7.96783914858928e-07	1.81774654576088e-06	5.39574753010383	-0.327910621750975	-1.5429090280157	0.123502041402705	0.304544315872971	-4.60552785283422	-0.388090775522847	-1.51701627193752	-4.2952712129212	2.37864742330093e-05	4.0457576260311e-05	-4.22601632532877	LIV DEG
7884	ENSG00000196814.14	ENSG00000196814	protein_coding	MVB12B	89853	5.42505198709299	5.22290869860945	TRUE	0.465680504074104	7.52346129110828	2.46486545681769e-13	9.85713208676336e-13	19.1562122045004	-0.265006263414085	-4.0024919861931	7.24372461528192e-05	0.00138931091782674	0.933932465892087	0.349397325358293	4.88302394214534	8.35566060288091	8.32129349131784e-16	2.89392677519147e-15	8.0493823069038	PM DEG
370	ENSG00000253079.1	ENSG00000253079	misc_RNA	NRON	641373	0.0101688469315107	-5.8619318380363	FALSE	-0.185093354603081	-1.60704406697762	0.108670239417523	NA	-5.35088770607009	0.0137384648934298	0.0622946555720524	0.950353729693655	NA	-5.54466656507807	NA	NA	NA	NA	NA	NA	NA
78	ENSG00000252985.1	ENSG00000252985	snoRNA	SNORD116	NA	13.6741860262799	-0.147306981012757	TRUE	0.173204864830331	2.00347888564023	0.0456601109669947	0.0611354207282768	-4.78743473528481	-0.243391670767378	-1.7596718120858	0.0790909716148121	0.227147638407731	-4.36333022268147	-0.00851202977429283	-0.444590211082754	-0.153828827624254	0.877823311720392	0.892090156844882	-0.153729134636721	Not DEG
719	ENSG00000233721.1	ENSG00000233721	lincRNA	RP11-205K6.1	NA	0.0295945909343983	-5.24946637722953	FALSE	0.152494016359131	0.909382874613673	0.363582212678509	NA	-5.99373589987293	0.160403856330342	0.480517091525807	0.631075422096351	NA	-5.27698734454169	NA	NA	NA	NA	NA	NA	NA
1934	ENSG00000279137.1	ENSG00000279137	TEC	RP11-205K6.3	NA	0.0267257414391155	-4.34051626416156	FALSE	-0.0230396345692857	-0.124537143468913	0.900939589079598	NA	-6.22770445969157	-0.836415344735506	-2.2932359868929	0.0222594100137376	NA	-3.33796125205526	NA	NA	NA	NA	NA	NA	NA
339	ENSG00000226078.1	ENSG00000226078	lincRNA	RP11-205K6.2	NA	0.00824158820151687	-5.92626678391527	FALSE	-0.245753337384113	-2.19676824254795	0.0284910189562715	NA	-4.27190614722255	0.302449452455588	1.41616387207538	0.157366473380488	NA	-4.71256739607402	NA	NA	NA	NA	NA	NA	NA
943	ENSG00000224842.2	ENSG00000224842	antisense	RP11-123K19.1	NA	0.00476938690398507	-5.90231582405679	FALSE	-0.232522891958013	-1.9665180704692	0.0497864517462286	NA	-4.72823139447483	-0.0843724280177994	-0.398477204946888	0.690453012477143	NA	-5.49191061754313	NA	NA	NA	NA	NA	NA	NA
5830	ENSG00000136944.17	ENSG00000136944	protein_coding	LMX1B	4010	0.00468159397952263	-5.3234705832072	FALSE	-0.343090335132998	-1.83171074985616	0.0675838546513012	NA	-4.78118165736209	0.0569886824295928	0.172491795610658	0.863122534855435	NA	-5.40806557659157	NA	NA	NA	NA	NA	NA	NA
394	ENSG00000238010.1	ENSG00000238010	sense_intronic	RP11-123K19.2	NA	0.00493165505810968	-5.97602818353038	FALSE	-0.1893519587637	-1.82166429054537	0.0690978411965331	NA	-5.02076463253731	0.110251708743575	0.58887489805711	0.556218094360824	NA	-5.43092481843185	NA	NA	NA	NA	NA	NA	NA
7052	ENSG00000169155.9	ENSG00000169155	protein_coding	ZBTB43	23099	6.7355341741972	5.55111349698899	TRUE	-0.0342723936794908	-1.86814955859824	0.062320561947032	0.0817657831796987	-5.98167196523862	-0.144906529734951	-4.43027533947921	1.16324509548185e-05	0.000331650269473297	2.59943115603486	-0.0210068918481429	5.22426895553887	-1.67664944823911	0.0944775922526797	0.113217165635689	-1.67223702462117	Not DEG
6606	ENSG00000177125.5	ENSG00000177125	protein_coding	ZBTB34	403341	4.0977862584438	4.72149954984637	TRUE	0.436255279057974	13.1058607120414	5.55385953121401e-34	1.43633127607375e-32	66.2631165474479	-0.132923479724149	-2.79503029656896	0.00539423669285677	0.0354945807892333	-2.92422464451825	0.345106323987758	4.4058443803129	13.9645450642074	2.63625306915767e-36	3.60299021801807e-35	12.582478967672	PM DEG
10507	ENSG00000136828.18	ENSG00000136828	protein_coding	RALGPS1	9649	6.82427849172833	6.1196494698642	TRUE	0.200943604319541	6.71770744182096	4.99309248304226e-11	1.63461577652057e-10	13.7823893153304	-0.0166241282586338	-0.413860824548448	0.679158142184332	0.820519487225025	-7.01548878962502	0.19426164782434	5.78514258703757	9.83472874460983	1.4483511497962e-20	6.78248422637247e-20	9.29672728769856	PM DEG
3889	ENSG00000136859.9	ENSG00000136859	protein_coding	ANGPTL2	23452	1.75099349742712	2.37080941963566	TRUE	-0.449348952044689	-5.29860410875414	1.74659292034899e-07	4.22469394351508e-07	6.45168021082575	-0.669784430625812	-5.02671479949666	7.02109860814119e-07	3.3988865230029e-05	5.62884298020425	-0.268995059181154	2.03348400074511	-4.48807929046921	9.35361773354434e-06	1.64725697733196e-05	-4.431600549203	LIV DEG
649	ENSG00000228487.2	ENSG00000228487	antisense	RP13-225O21.2	NA	0.0316902075741848	-5.18673102216369	FALSE	-0.146870200426931	-0.914379065714519	0.360954419682362	NA	-5.97095425893126	-0.237840692470408	-0.755661417032934	0.450217368267988	NA	-5.13983979474156	NA	NA	NA	NA	NA	NA	NA
9695	ENSG00000136895.18	ENSG00000136895	protein_coding	GARNL3	84253	9.53295294105461	6.50671224603469	TRUE	-0.0605456757854852	-2.15390998536619	0.0317201146085305	0.0436022757987955	-5.58722062966992	0.171282658816433	3.50659410080089	0.000495857188917663	0.00605669350272512	-1.14567661627853	-0.0167597052522014	6.18901749304795	-0.81977501157885	0.41282133167994	0.449445929493534	-0.818938799711607	Not DEG
589	ENSG00000229369.1	ENSG00000229369	processed_pseudogene	RP13-225O21.5	NA	0.00529568024074627	-5.89120864838828	FALSE	-0.151708482414595	-1.32588772198404	0.185476785938326	NA	-5.76238931480033	0.285156203744287	1.32742715345262	0.184989033196306	NA	-4.80420512185101	NA	NA	NA	NA	NA	NA	NA
628	ENSG00000271833.1	ENSG00000271833	sense_intronic	RP11-356B19.11	NA	3.99815871484727	1.2718307515119	TRUE	0.0705947338191943	1.34579586389659	0.178972722011706	0.213449539641315	-6.1088821370124	0.0283960652427223	0.319903812228796	0.749178374821431	0.865207365397279	-5.98581109373202	0.0752401108464718	0.957011500134727	2.36133345879787	0.0187120429979341	0.0244657672242887	2.35121848391534	PM DEG
3928	ENSG00000136856.17	ENSG00000136856	protein_coding	SLC2A8	29988	2.42808256104089	3.2162802551279	TRUE	0.114780868814238	2.65912089529881	0.00808344896869744	0.0120715348674851	-3.81199735755679	0.0496150395916707	0.761691500296022	0.44661266195403	0.648340308707749	-6.13109213847569	0.0919374248622875	2.86190966154499	3.46773805803274	0.000579795430724067	0.000880395434005839	3.44089408952562	PM DEG
2302	ENSG00000196152.10	ENSG00000196152	protein_coding	ZNF79	7633	4.38273681558438	3.30727505083243	TRUE	0.141075345900077	4.04391260137455	6.07884728736877e-05	0.000115656097098917	0.69523113787612	0.0653258082588151	1.24307106966414	0.214439469895672	0.428785574578905	-5.6805284149459	0.0826306640186559	2.94680380384671	3.98472105565101	8.01205360732795e-05	0.000130734429289192	3.94403924964067	PM DEG
2452	ENSG00000197958.12	ENSG00000197958	protein_coding	RPL12	6136	30.7635419794265	6.15422033082365	TRUE	-0.506326817070227	-10.0939514762359	6.04031159190053e-22	4.98761872469382e-21	38.6113217931211	-0.028947406106052	-0.429593623453614	0.667681182307317	0.813201914146363	-7.01006393958715	-0.396623089344458	5.80890184822653	-12.1616563371999	1.26401319776214e-29	1.0851954576819e-28	-11.303283766662	LIV DEG
130	ENSG00000201302.1	ENSG00000201302	snoRNA	SNORA65	26783	1.77817640729849	-2.20855049101138	FALSE	-0.564953880557743	-4.67973301614028	3.69515371220768e-06	NA	4.02891868547472	-0.194082355425811	-0.808005483633626	0.419481725490407	NA	-5.1580526943485	NA	NA	NA	NA	NA	NA	NA
4365	ENSG00000148356.13	ENSG00000148356	protein_coding	LRSAM1	90678	6.56852740441804	4.78289352608726	TRUE	-0.06880136762156	-1.84101915182192	0.0662056249279092	0.0864822473201556	-5.89548205359985	-0.168313092954278	-3.63702848352599	0.000305193923247031	0.00413605217571489	-0.304911388983888	-0.00404812118329254	4.48790854038005	-0.18860713003399	0.850476298452433	0.867477003301042	-0.188510738329292	Not DEG
113	ENSG00000200788.1	ENSG00000200788	misc_RNA	Y_RNA	NA	3.41930139787863	-1.53066956185984	FALSE	0.272221874667339	2.34353582775319	0.019489181465	NA	-3.87996923871842	-0.339409016404743	-1.54513080845255	0.122963842910657	NA	-4.52134038369322	NA	NA	NA	NA	NA	NA	NA
4629	ENSG00000136830.11	ENSG00000136830	protein_coding	FAM129B	NA	3.28218877774849	3.80081475944265	TRUE	0.101680059656921	1.30247254830762	0.193349047959145	0.228776727421876	-6.56731117985206	-0.0866680242131061	-1.01583266319432	0.310213225550536	0.522913210081401	-6.03585291903069	0.0451302623060308	3.47540229409939	0.874589386177408	0.382273951527105	0.418917325917127	0.873714134511622	Not DEG
9408	ENSG00000136854.18	ENSG00000136854	protein_coding	STXBP1	6812	36.0948029002014	7.99436525893827	TRUE	0.207441042940722	2.99989284932961	0.00283422987336871	0.00448318625475663	-3.85438617792026	-0.506576377481892	-6.18094015038884	1.34791619378106e-09	1.65785855113013e-07	10.5537172041534	0.327677077086297	7.6867839120495	6.58925528479492	1.22045196367797e-10	3.04831196423145e-10	6.4367668291896	PM DEG
743	ENSG00000279571.2	ENSG00000279571	lincRNA	MIR3911	100500872	0.403253130514267	-1.89473136246979	FALSE	0.275581845223242	2.10651446694848	0.0356528345608559	NA	-4.3322527557683	-0.535714049501123	-2.09407513714837	0.0367693929100396	NA	-3.66535034292731	NA	NA	NA	NA	NA	NA	NA
3595	ENSG00000187024.13	ENSG00000187024	protein_coding	PTRH1	138428	0.778102994049299	1.4140085935287	TRUE	-0.37420234828912	-5.76192398000694	1.44821445971849e-08	3.8522541047837e-08	8.95897596690084	-0.126796525579847	-1.43231082275556	0.152696095183467	0.348125123100991	-5.08631961351075	-0.203220124499289	1.23866527587234	-5.18076950749134	3.47163528507419e-07	6.78796469883236e-07	-5.09585895917253	LIV DEG
4703	ENSG00000160401.14	ENSG00000160401	protein_coding	CFAP157	286207	0.0904158897023312	-1.51909800885332	FALSE	0.591680447452905	4.97501564838143	8.96236413737761e-07	NA	5.28794309009683	0.217373594522866	1.02385911496016	0.306409870811682	NA	-5.08421010535128	NA	NA	NA	NA	NA	NA	NA
6370	ENSG00000167094.15	ENSG00000167094	protein_coding	TTC16	158248	0.0792670773353719	-1.13680504661449	FALSE	-0.423728349128313	-3.81494117732924	0.000153102355001765	NA	0.454241211395339	-0.0647010150834207	-0.3345358130143	0.7381192245376	NA	-5.5393140433039	NA	NA	NA	NA	NA	NA	NA
3794	ENSG00000160404.17	ENSG00000160404	protein_coding	TOR2A	27433	0.655233939137766	1.18384976417575	TRUE	0.248250056356346	4.18490782474306	3.36547133563241e-05	6.58556526734841e-05	1.54628818049468	-0.244692248361317	-2.76086566979198	0.00598230461859417	0.0381997145204828	-2.44884552289756	0.194713292513179	0.848013893784963	5.05179364967389	6.11196473174695e-07	1.17539872863418e-06	4.98764530696574	PM DEG
4659	ENSG00000095370.19	ENSG00000095370	protein_coding	SH2D3C	10044	1.170905069608	2.29433099746058	TRUE	-0.1401131929902	-2.33967296578521	0.019689660271506	0.0279197508575447	-4.4697535795019	-0.14079306434444	-1.70488433529141	0.0888534288783221	0.245230826865089	-4.84772407381793	-0.0912043411301988	1.97452905574259	-2.46509395851443	0.0141960254824422	0.0188020208945599	-2.45226453682449	LIV DEG
54	ENSG00000279363.1	ENSG00000279363	protein_coding	AL162426.1	NA	0.08316271257514	-5.83161811834281	FALSE	-0.0862169293467629	-0.734954240767703	0.46270879407719	NA	-6.32707496519591	0.461511848310211	2.08283395601475	0.0377872738802571	NA	-3.71082128959297	NA	NA	NA	NA	NA	NA	NA
3000	ENSG00000136807.12	ENSG00000136807	protein_coding	CDK9	1025	16.439096108103	5.59414867167705	TRUE	-0.0317711307862086	-1.06308989409496	0.288249684257099	0.329884883443816	-7.16346269715458	0.0722825031735937	1.79150038982754	0.0738334975256394	0.216907046265088	-5.35882801686283	-0.0674692296831635	5.28133533993301	-3.65665295076532	0.000285637711815515	0.000445645914410375	-3.62798874301669	LIV DEG
3931	ENSG00000136877.14	ENSG00000136877	protein_coding	FPGS	2356	4.0406132116941	3.9508149663476	TRUE	-0.260691963209522	-8.03843482252548	6.50687395691916e-15	2.96601849943169e-14	22.9259756923192	-0.00495316216788298	-0.0999155855948304	0.920452438699154	0.959409309257026	-6.55130514371498	-0.232616140874311	3.64718098518672	-10.4635233450003	8.06594985386528e-23	4.33342004192638e-22	-9.83362799449433	LIV DEG
3935	ENSG00000106991.13	ENSG00000106991	protein_coding	ENG	2022	1.1028725360497	1.83878337791848	TRUE	0.781965059854848	7.19853220537147	2.22044756058941e-12	8.18497441091983e-12	17.4410686412123	0.208144095413664	1.28249120479328	0.200280177867641	0.4118319559477	-5.37877724793694	0.668322853472338	1.50029259621229	8.37565488665887	9.00961217325196e-16	3.12777534288039e-15	8.03964906881875	PM DEG
2247	ENSG00000225032.5	ENSG00000225032	antisense	RP11-228B15.4	NA	1.81642325112941	1.88709930939397	TRUE	0.706822033841595	12.1491539103413	5.68939077493763e-30	9.84935039638343e-29	57.2719247414611	0.220491029280523	2.30084575980568	0.0218217279307467	0.095518033183312	-3.63200449806047	0.552307883171085	1.57103843249886	14.4140532796899	1.82053535510732e-38	2.93278350020454e-37	12.969567979893	PM DEG
109	ENSG00000222421.1	ENSG00000222421	misc_RNA	Y_RNA	NA	0.401054048115955	-4.60017847038568	FALSE	-0.390144774659447	-2.05333231908495	0.0405552819787002	NA	-4.23825350753175	-0.118915819706245	-0.311312374475253	0.755696309345516	NA	-5.21980836229286	NA	NA	NA	NA	NA	NA	NA
111	ENSG00000222455.1	ENSG00000222455	rRNA	RNA5SP296	100873549	0.323426172147659	-4.84168552016857	FALSE	-0.0869822184384558	-0.449613979679356	0.653181876654613	NA	-6.20095085647625	0.394300769103504	1.0409482865178	0.298415783234369	NA	-4.88677298707754	NA	NA	NA	NA	NA	NA	NA
2667	ENSG00000106992.17	ENSG00000106992	protein_coding	AK1	203	1.31922944811676	1.72243236703298	TRUE	0.753387910365087	13.415117544861	2.60905401118542e-35	7.5094608988609e-34	69.406828068273	-0.0627426587496788	-0.702460524266873	0.482727458588221	0.678680094798552	-5.89853632598691	0.0365490690478577	3.70829550709988	1.5110353669434	0.131542529581026	0.154762228913236	1.50804687814678	Not DEG
1160	ENSG00000257524.5	ENSG00000257524	processed_transcript	RP11-203J24.9	NA	0.312662137521936	-1.66101101823498	TRUE	0.426603904122353	3.90799752099277	0.000105758757990653	0.000196355238308901	0.829853476926758	-0.146428613874185	-0.689221707517731	0.491011833035402	0.684620893107722	-5.31068716401904	-0.0174296884797671	6.04234184915422	-0.618752281995314	0.536403042200165	0.571763305808769	-0.618261399654083	Not DEG
81	ENSG00000263979.1	ENSG00000263979	miRNA	MIR4672	100616429	1.29100480186578	-3.55047208486737	FALSE	0.196643593541893	1.1222893005558	0.262273196101412	NA	-5.67883270337142	-0.281171628316986	-0.820805137449484	0.41215866197272	NA	-5.02119579806193	NA	NA	NA	NA	NA	NA	NA
5307	ENSG00000160408.14	ENSG00000160408	protein_coding	ST6GALNAC6	30815	12.3633275677696	5.92790783260436	TRUE	-0.0853754418237329	-1.82014694691708	0.0693289132633668	0.090261133613547	-6.1530355264637	0.0209411735081724	0.294410050709939	0.768569972261246	0.878158129256638	-7.02764213177626	0.00721267176720311	5.80308552206616	0.219197989348684	0.826598974091395	0.845634045983891	0.219065565407583	Not DEG
2630	ENSG00000136840.18	ENSG00000136840	protein_coding	ST6GALNAC4	27090	1.47438129908036	1.79389414279614	TRUE	0.434629668561854	7.09622489502099	4.3675339727034e-12	1.56125686367929e-11	16.7683690246678	0.0469355959873029	0.637089195698325	0.524365963020435	0.71067729820599	-5.94395437724488	0.314070742820481	1.49350208940996	7.86847346964457	3.45638002043883e-14	1.08171245106602e-13	7.57996882530029	PM DEG
3341	ENSG00000167103.11	ENSG00000167103	protein_coding	PIP5KL1	138429	0.520259036084257	0.529567351647425	TRUE	-0.254734260608166	-3.28143657638978	0.00110427993270007	0.0018312332034389	-1.63270317589997	-0.15672962371275	-1.20781878249536	0.227702899420572	0.432799176751321	-5.24030271215068	-0.13199691896795	0.171766263976501	-2.57599484172394	0.0102767502699717	0.0138080668296384	-2.56637552470123	LIV DEG
2520	ENSG00000227218.7	ENSG00000227218	antisense	RP11-203J24.8	NA	0.0301912847533767	-3.87318929180355	FALSE	-0.315160845178359	-1.69309865061681	0.0910539114161148	NA	-4.87517721712818	-0.331192285551759	-0.891404706121214	0.373152065419756	NA	-4.95628048988467	NA	NA	NA	NA	NA	NA	NA
3133	ENSG00000136908.17	ENSG00000136908	protein_coding	DPM2	8818	2.66171756356595	3.01845120264749	TRUE	0.286094548102754	6.74144854568126	4.29885748712281e-11	1.41676787879861e-10	14.4086882767518	-0.0887874928661607	-1.30538662079558	0.192377292156831	0.402362203879487	-5.55139903482381	0.210522752062816	2.69896945800761	8.22106027150318	3.37430157067748e-15	1.12676361292803e-14	7.87622138086846	PM DEG
6100	ENSG00000167106.11	ENSG00000167106	protein_coding	FAM102A	NA	8.11244017928946	5.44687393893787	TRUE	0.604649091865512	8.64529723922097	7.15475242341272e-17	3.81833470023451e-16	27.1430345027612	-0.356904493610167	-5.32666546556554	1.53099208863204e-07	9.33375724351897e-06	6.75708079902027	0.427131952329528	5.11804009660236	9.65438958968997	5.78181603773192e-20	2.58984658336087e-19	9.14833425285675	PM DEG
380	ENSG00000230848.1	ENSG00000230848	antisense	RP11-379C10.1	NA	0.0113580560459098	-5.8608530451458	FALSE	-0.353322365921284	-3.08135433699524	0.00217314975721897	NA	-1.9919935270312	0.100449271080081	0.45502309074088	0.649295300325392	NA	-5.47060505957032	NA	NA	NA	NA	NA	NA	NA
3621	ENSG00000171169.8	ENSG00000171169	protein_coding	NAIF1	203245	1.030315985134	1.87000722186022	TRUE	-0.160555732324559	-3.59791566793872	0.000352391843991048	0.000618762405347827	-0.737722581629623	-0.237658428491305	-3.57573688480319	0.000384079253640569	0.00491775336074218	-0.11530917284643	-0.120745843766376	1.55381035975488	-4.44716569079173	1.12952182720064e-05	1.97808035708967e-05	-4.39076573332857	LIV DEG
4936	ENSG00000148339.12	ENSG00000148339	protein_coding	SLC25A25	114789	8.95529702885371	5.3392171964305	TRUE	-0.220866186471212	-4.81464592273348	1.95195892415596e-06	4.29605607995416e-06	3.63473175331146	-0.194476934932122	-2.82916275051439	0.00485949918445784	0.0329284770170422	-2.99577235240396	-0.0436646764955817	5.03462719778782	-1.38620011905274	0.166293033760648	0.192970917475414	-1.384213686546	Not DEG
765	ENSG00000230536.1	ENSG00000230536	antisense	RP11-379C10.4	NA	0.0456856083881078	-4.7742378201452	FALSE	-0.110089640991402	-0.59643594020414	0.551151513664387	NA	-6.1053467640971	-0.00978422597648216	-0.0273765674577063	0.978170596570038	NA	-5.29035254322959	NA	NA	NA	NA	NA	NA	NA
6391	ENSG00000234771.3	ENSG00000234771	antisense	SLC25A25-AS1	100289019	1.04915906442962	2.5270781172142	TRUE	1.17389923836076	16.0352246642478	4.5705838087207e-47	4.47642131821696e-45	96.2204759585264	0.355617585775962	3.55946413407976	0.000408029656878899	0.00518430473950336	-0.226937403055804	0.760445458982502	2.20338674086659	13.2494671153728	3.62616309332514e-34	4.22466551018252e-33	12.1874441710853	PM DEG
3039	ENSG00000148334.14	ENSG00000148334	protein_coding	PTGES2	80142	7.67700012578066	4.45227387254965	TRUE	-0.331209237418065	-6.49912427686084	1.94246308270006e-10	6.06446377132819e-10	12.7344038446843	-0.0439315009000498	-0.871235261398385	0.384054771194282	0.593042239752922	-6.32654099537661	-0.198098072959566	4.12777042490309	-7.84060541989043	4.43306649454306e-14	1.38038850905928e-13	-7.54761335827112	LIV DEG
2100	ENSG00000232850.3	ENSG00000232850	lincRNA	PTGES2-AS1	389791	0.234999881131213	-1.14075865219038	FALSE	-0.163521981495235	-1.85020487819848	0.0648684094345004	NA	-4.94053234987898	0.0251899969018803	0.150056891199861	0.880781825470849	NA	-5.57550717189841	NA	NA	NA	NA	NA	NA	NA
1598	ENSG00000148346.11	ENSG00000148346	protein_coding	LCN2	3934	0.0486075821756654	-4.68773709847984	FALSE	0.919417587661171	3.81182710049386	0.000154989475870316	NA	0.642088952210769	1.32726667671921	2.92236708557183	0.00363525789639412	NA	-2.09155123792261	NA	NA	NA	NA	NA	NA	NA
1662	ENSG00000171159.4	ENSG00000171159	protein_coding	C9orf16	NA	7.80621405357673	3.51153254076542	TRUE	-0.412673527516417	-4.70220622427242	3.32601515372896e-06	7.14623710919523e-06	3.42766828167182	0.106965571174624	1.29792879303284	0.194925878519716	0.405786641078134	-5.67023118476104	-0.304302907828727	3.14133225233823	-6.70431404345717	6.82055503061809e-11	1.73541935890183e-10	-6.52455097799915	LIV DEG
6993	ENSG00000148337.20	ENSG00000148337	protein_coding	CIZ1	25792	5.48740773798964	5.12981030332461	TRUE	0.704162445633033	14.1793998108089	1.18722059947794e-38	4.79306331716716e-37	76.893220244601	-0.0769789814288937	-1.70830157191554	0.0882172947759092	0.244368663639085	-5.41089112975292	0.45197909203247	4.86637380859673	14.6065886707008	4.63711035444616e-39	7.84393139315423e-38	13.0739851839394	PM DEG
10775	ENSG00000106976.20	ENSG00000106976	protein_coding	DNM1	1759	30.2228136172514	7.89160886605728	TRUE	0.108682081557428	1.51404489052788	0.130640556009264	0.160066081453491	-7.16638638773371	-0.45923788093312	-4.88997508270333	1.37181781099508e-06	5.8157927438078e-05	3.85674077708642	0.213841551033918	7.59160845217585	3.53104002794329	0.000457571475192806	0.00070095297499089	3.50443836364898	PM DEG
110	ENSG00000207581.1	ENSG00000207581	miRNA	MIR199B	406978	0.0154750563313809	-5.99006841654272	FALSE	-0.167339470667704	-1.67924383800084	0.0937235803724689	NA	-5.27224496035212	0.0361016349883698	0.19998452470405	0.841576121306538	NA	-5.57034868098856	NA	NA	NA	NA	NA	NA	NA
84	ENSG00000264823.3	ENSG00000264823	miRNA	MIR3154	100422893	0.00407615439328136	-6.0385690097101	FALSE	-0.168811773454289	-1.86760002642856	0.0623973355203927	NA	-4.95368889928318	0.171953412876502	1.02960852024776	0.303704633440911	NA	-5.14058890971843	NA	NA	NA	NA	NA	NA	NA
6961	ENSG00000167110.16	ENSG00000167110	protein_coding	GOLGA2	2801	9.04271413123825	5.95890712422663	TRUE	-0.0532551658241312	-2.17702442926768	0.0299415078987928	0.0413562679288954	-5.43410787835353	0.0301388807074707	0.904129783341455	0.366373385138571	0.57702717112913	-6.65243071813554	-0.064234551674611	5.6598572779512	-4.83927788410021	1.83980519022148e-06	3.41315257163795e-06	-4.77026849884018	LIV DEG
1649	ENSG00000175854.11	ENSG00000175854	protein_coding	SWI5	375757	4.3588329263417	2.79035394524138	TRUE	-0.188725059626828	-4.90890730891805	1.23851301200433e-06	2.77726762443837e-06	4.49902725190074	-0.0573172770321891	-1.01341357024867	0.31136562459445	0.524104056993602	-5.83193604036634	-0.14667428606278	2.51272674921252	-6.92534025959006	1.62018672813306e-11	4.27942129937233e-11	-6.73670497969771	LIV DEG
6125	ENSG00000167112.9	ENSG00000167112	protein_coding	TRUB2	26995	7.86261778424466	5.56158506422408	TRUE	-0.391200042397903	-10.0659009737044	7.66048571949767e-22	6.25946602533693e-21	38.4532891309495	0.0380393706310593	0.739663862690401	0.459860191505007	0.659220549466076	-6.68105507885098	-0.362697837441045	5.23995859384678	-16.3039628230439	5.18078431902568e-47	1.70603148770351e-45	-14.3999141340561	LIV DEG
573	ENSG00000272696.1	ENSG00000272696	antisense	RP11-339B21.13	NA	0.665481279087893	-1.61207254046973	FALSE	1.24783985764538	12.0528767318696	1.4120960555196e-29	NA	55.9693763647702	-0.0549726091786251	-0.303143807721374	0.76190965606272	NA	-5.49206985697187	NA	NA	NA	NA	NA	NA	NA
4814	ENSG00000167113.10	ENSG00000167113	protein_coding	COQ4	51117	4.90334045091378	4.50084255080385	TRUE	-0.244059982078161	-5.41664675082471	9.41530250123377e-08	2.33041680605593e-07	6.7247811495394	0.031848825810044	0.675753500840941	0.499517751516774	0.691422408628552	-6.457176772954	-0.237429312861165	4.1850191496673	-8.38910052709919	9.42111544136116e-16	3.2643470943922e-15	-8.03417434246781	LIV DEG
3110	ENSG00000167114.12	ENSG00000167114	protein_coding	SLC27A4	10999	10.6766806181201	4.99307408786146	TRUE	-0.249559803269861	-5.4058909813462	9.96529242843127e-08	2.46107589684174e-07	6.57893007399871	-0.217449099633186	-4.10690898622402	4.70260890941046e-05	0.000997838266918419	1.38894940333095	-0.142181242812542	4.65943499190453	-5.88712939902153	8.75086412321247e-09	1.92169047204326e-08	-5.75331802035212	LIV DEG
618	ENSG00000223551.1	ENSG00000223551	processed_pseudogene	TMSB4XP4	7118	5.44478243413674	1.59194253203063	TRUE	-0.060931485125837	-0.717040207434274	0.473681060405185	0.5170118064633	-6.77824064402451	-0.235498835836357	-1.88550033937636	0.0599569954714405	0.188440089020699	-4.40910461935557	-0.0653557161900913	1.34416804075649	-1.36012692424169	0.174558035702604	0.201890468428624	-1.35770271265597	Not DEG
4410	ENSG00000167118.10	ENSG00000167118	protein_coding	URM1	81605	2.60704213798783	3.48928719169357	TRUE	0.314382044775929	6.97461040651555	9.66467947999878e-12	3.35614403150647e-11	15.8117732234362	-0.101646726915076	-1.73895389359863	0.0826744635182013	0.233695654159213	-5.0080948553616	0.268793581117974	3.35761613515441	11.2542864942383	6.28890116293407e-26	4.1481822152463e-25	10.5299183423877	PM DEG
556	ENSG00000272593.1	ENSG00000272593	lincRNA	RP11-339B21.11	NA	0	-6.05392717347678	TRUE	-0.152887514971211	-1.77178663803609	0.0770334299130336	0.0977883114197555	-5.12896206190441	0.195218323272989	1.21646857861348	0.224395419341199	0.428785574578905	-4.96138680449924	0.418687088962316	0.404013545190269	10.7628940711003	1.88337899766642e-24	1.13123000040291e-23	10.2049913687914	PM DEG
1504	ENSG00000207955.4	ENSG00000207955	lincRNA	MIR219A2	407003	13.0908764484454	3.29056410879639	TRUE	-1.12656403137216	-8.40355926850043	4.43927779864384e-16	2.22965151543947e-15	25.6459874447403	0.180361087370613	1.28598687647226	0.19905842158804	0.410692250933717	-5.69748188028937	-0.910599228013103	2.96226756602695	-10.8700153158336	6.04342153500238e-24	3.52139576918331e-23	-10.0911870602636	LIV DEG
88	ENSG00000283335.1	ENSG00000283335	miRNA	MIR219B	100616335	1.0784070308898	-3.90820547290418	FALSE	-0.179642195850013	-0.985864167203165	0.324672253677615	NA	-5.84212171483109	-0.00957924642092311	-0.0302309149133566	0.975895271804863	NA	-5.32228075905055	NA	NA	NA	NA	NA	NA	NA
6059	ENSG00000167123.18	ENSG00000167123	protein_coding	CERCAM	51148	39.5057961119626	7.2340921282182	TRUE	-0.662847621967761	-5.99086798290038	3.97197515854503e-09	1.10970859058399e-08	9.30827755621355	-0.193825805577563	-1.28446088659323	0.199591089723476	0.411152324861151	-6.70174155613722	-0.511892220526094	6.91122491768991	-5.87089039013004	9.30951912516188e-09	2.04188408630249e-08	-5.74285181525276	LIV DEG
409	ENSG00000273186.1	ENSG00000273186	sense_intronic	RP11-339B21.10	NA	3.74285011403241	0.131790838810837	TRUE	-0.33802386216101	-3.18631737440293	0.00153020016794106	0.0024943276739708	-1.81899688133918	-0.539375459186442	-3.54384861362485	0.000432322404733586	0.00541170442138403	-0.150701420879457	-0.346374771624153	-0.0643107349730692	-5.1460938269459	4.2917979116503e-07	8.33946737047232e-07	-5.05553771856401	LIV DEG
1734	ENSG00000228510.2	ENSG00000228510	processed_pseudogene	RP11-339B21.8	NA	1.24411134795571	0.50918249739117	TRUE	0.151508429313606	1.16107582097502	0.246160039777244	0.285719062958828	-6.21273460004254	0.0030717046820506	0.0140247718056876	0.988815958554454	0.994918116851561	-5.89298610025684	0.0628388780224807	0.187923085179522	0.660143585882163	0.509519478153975	0.545148801239367	0.659586097694659	Not DEG
6393	ENSG00000136811.16	ENSG00000136811	protein_coding	ODF2	4957	4.64588080633501	4.8437545963649	TRUE	-0.0419898189520221	-1.22196702441353	0.222290631491803	0.260126026618492	-6.84763487773119	-0.000653538592455989	-0.0122701516901435	0.990215103366027	0.995343557526766	-6.76328884989959	-0.0937587734467112	4.53242244118342	-4.19429102709718	3.30384346162955e-05	5.56081012076828e-05	-4.15144383675736	LIV DEG
407	ENSG00000225951.1	ENSG00000225951	antisense	ODF2-AS1	107080620	0.0313399885025098	-5.54107907193794	FALSE	-0.52009132962277	-3.49805465409255	0.000510086788376913	NA	-0.595132360713427	0.19673430934792	0.709235599790195	0.47851750910942	NA	-5.255241973818	NA	NA	NA	NA	NA	NA	NA
3527	ENSG00000119392.14	ENSG00000119392	protein_coding	GLE1	2733	6.53390188208698	4.51281300069843	TRUE	-0.128735889172789	-5.1288265158305	4.16386009198625e-07	9.74515546476039e-07	5.28473106772898	0.0962028837503822	2.53331268999094	0.0116115060752446	0.0610440882260934	-3.55433023074719	-0.12013032768647	4.19272824590445	-6.90867453034536	2.52740591081295e-11	6.59356407577934e-11	-6.67176759636814	LIV DEG
1242	ENSG00000228395.1	ENSG00000228395	antisense	RP11-216B9.6	NA	1.15574730110405	0.487847507868995	TRUE	0.00914724975221397	0.175441922204222	0.860802781733942	0.878662622319978	-6.86412508634915	0.0566141569802131	0.573724736689629	0.566418807215706	0.742368624088585	-5.73210425029584	-0.0721766216083409	0.16354847787927	-1.99020011822423	0.0471022927059587	0.0587488817418088	-1.98537925082857	Not DEG
62	ENSG00000238406.1	ENSG00000238406	snRNA	RNU7-171P	106479089	0.502714358247483	-4.78572523655447	FALSE	-0.475641398833427	-2.67091028424891	0.00780884768981717	NA	-2.86502076427137	0.374385119939633	1.05212180321735	0.293265165884571	NA	-4.85933908424586	NA	NA	NA	NA	NA	NA	NA
16226	ENSG00000197694.14	ENSG00000197694	protein_coding	SPTAN1	6709	65.7755736158679	9.89050623918022	TRUE	0.335058832646121	8.44333408157058	3.29609952392008e-16	1.67095579747255e-15	24.6468469512157	-0.110746494000731	-2.10424733839131	0.0358685899487302	0.133662149086734	-6.36832890782122	0.41952666586699	9.57808398337899	15.9961702831738	8.47776155446843e-46	2.46859180660733e-44	14.2054325113678	PM DEG
528	ENSG00000280474.1	ENSG00000280474	sense_intronic	RP11-216B9.8	NA	2.95053616287716	0.431319678963836	TRUE	0.178146062386343	2.24826670560057	0.024990040095186	0.0349183816521572	-4.40589572743722	-0.08588702524896	-0.699448710986777	0.484605423758319	0.680280540119923	-5.66293366823703	0.117721488186514	0.0863654135244807	2.57541753466675	0.0102949456431332	0.0138299378447183	2.56576194327546	PM DEG
575	ENSG00000280758.1	ENSG00000280758	antisense	RP11-216B9.9	NA	0.288331360560453	-2.86432877407646	FALSE	0.261492232182214	1.54385350718078	0.123250720312094	NA	-5.2072076384626	-0.45226236612667	-1.43349438922331	0.152357964419443	NA	-4.55011742514919	NA	NA	NA	NA	NA	NA	NA
2604	ENSG00000119333.11	ENSG00000119333	protein_coding	WDR34	NA	1.87343409102865	2.18201732350043	TRUE	-0.0135884445961454	-0.186761977081856	0.851922324726961	0.87073228232674	-7.14326631789057	-0.0427511099465967	-0.527999248933086	0.597740228942515	0.76479947642911	-6.08472281495361	-0.00354831730320274	1.85561373562985	-0.0883287248078464	0.929658036709057	0.938770204163381	-0.0882750903047295	Not DEG
527	ENSG00000227759.2	ENSG00000227759	processed_pseudogene	VTI1BP4	100422540	0.00127685625482783	-6.03240282669297	FALSE	-0.0600836117355133	-0.657891919245483	0.510907600188396	NA	-6.44570081253347	0.275237507728991	1.61148379471691	0.107721858305672	NA	-4.47538879712956	NA	NA	NA	NA	NA	NA	NA
334	ENSG00000234705.1	ENSG00000234705	antisense	HMGA1P4	100506080	0.414918166373265	-3.15376395438262	FALSE	-0.89132435648929	-5.5656169461112	4.2478210023775e-08	NA	8.24880134635409	-0.113321286766668	-0.380513719542752	0.703729943907293	NA	-5.24941569187304	NA	NA	NA	NA	NA	NA	NA
4355	ENSG00000119335.16	ENSG00000119335	protein_coding	SET	6418	50.1559362344707	7.70445580559242	TRUE	-0.287854571853262	-6.86562896690482	1.95125346814666e-11	6.62049191958983e-11	14.4269660676904	-0.0246610467987726	-0.517168561696984	0.605273178282687	0.770523172858963	-7.44843339275461	-0.196862383707353	7.38907731078667	-9.36453771141137	4.05760447121532e-19	1.72502009696882e-18	-8.93538565048263	LIV DEG
3375	ENSG00000160447.6	ENSG00000160447	protein_coding	PKN3	29941	0.19519773629791	-0.881879142190808	FALSE	0.637646813194548	5.43630318309659	8.48535482779492e-08	NA	7.48322522033792	-0.178543619617565	-0.936496930700918	0.349481321644886	NA	-5.24919275044873	NA	NA	NA	NA	NA	NA	NA
264	ENSG00000264438.2	ENSG00000264438	misc_RNA	RN7SL560P	106479426	0.0227602246822014	-5.76409286136401	FALSE	-0.232850892850531	-1.91913935241296	0.0555304168065889	NA	-4.78875088035903	-0.0676985761901275	-0.287951829789481	0.773506051637674	NA	-5.49769747806318	NA	NA	NA	NA	NA	NA	NA
2597	ENSG00000160446.18	ENSG00000160446	protein_coding	ZDHHC12	84885	0.30208702751368	-0.505700755101494	TRUE	-0.0925184080461548	-0.901478219124117	0.367764186421782	0.41164292929909	-6.29875426556558	0.0577174101679829	0.375269192610745	0.70762357664116	0.838689941388523	-5.63312707930574	-0.0809119617504102	-0.85004405974549	-1.31569803520069	0.188867411610047	0.217151854715595	-1.31393698346068	Not DEG
544	ENSG00000223478.1	ENSG00000223478	antisense	RP11-545E17.3	NA	0.547426809654828	-1.8499669198966	FALSE	0.0824820566969528	0.685239965645883	0.493507171433585	NA	-6.27445752605429	-0.0711834841323342	-0.327855317402547	0.743161888229684	NA	-5.43707152748627	NA	NA	NA	NA	NA	NA	NA
4370	ENSG00000160445.10	ENSG00000160445	protein_coding	ZER1	10444	15.7618852964509	5.9549492069201	TRUE	0.562358283396982	11.977613467941	2.8662272802879e-29	4.66782433521867e-28	55.3147970933769	-0.213687660198113	-4.41755999758098	1.23099001586423e-05	0.000343556646248124	2.42941517393015	0.495043715549324	5.62836225558293	17.3101386806133	3.03675779270515e-51	1.46000566322613e-49	15.0584829303527	PM DEG
282	ENSG00000203286.5	ENSG00000203286	misc_RNA	Metazoa_SRP	NA	2.57324695901856	-0.620459939836219	FALSE	-0.739485081590988	-8.5686250832973	1.28167428025455e-16	NA	27.0935599454771	-0.547937970233155	-3.70462903332645	0.00023594700300766	NA	0.309079993845669	NA	NA	NA	NA	NA	NA	NA
3982	ENSG00000107021.15	ENSG00000107021	protein_coding	TBC1D13	54662	6.35913296947657	4.60382326547771	TRUE	0.406582619853043	8.47247788620875	2.64831354641606e-16	1.35130422273111e-15	25.97310934261	-0.0587038105168072	-1.0429283316939	0.297498658202922	0.510884334303338	-6.18130985914811	0.272830957506092	4.28415861406537	9.37475134074382	5.81420363113739e-19	2.44585447325797e-18	8.8955283032944	PM DEG
1172	ENSG00000167136.6	ENSG00000167136	protein_coding	ENDOG	2021	5.21615402062881	2.53011612172476	TRUE	-0.511834927406371	-7.57912569523606	1.67882143602973e-13	6.78682734171774e-13	19.8992188794041	0.0273903637024158	0.340374996132142	0.733720841667985	0.854780493448756	-6.2378038589752	-0.360026084643363	2.208454469143	-9.66772335397107	4.38468327409091e-20	1.98582002585214e-19	-9.17817271842038	LIV DEG
4593	ENSG00000198917.12	ENSG00000198917	protein_coding	C9orf114	NA	5.82188774111787	4.68820635568687	TRUE	0.417969045544787	10.2444408399598	1.67596784405792e-22	1.46146330342314e-21	40.0597240094289	-0.00272583742253297	-0.0501374149375824	0.960033430367235	0.981325242530868	-6.72695284027283	0.249901663430868	4.3665618227077	8.52365473692939	2.67290768195979e-16	9.59169973448333e-16	8.18723732674427	PM DEG
3624	ENSG00000171097.13	ENSG00000171097	protein_coding	KYAT1	883	5.87988917779889	4.3678320475503	TRUE	0.310056341500778	8.46396751672013	2.82321672731437e-16	1.43777443106248e-15	25.9405509690125	0.0456521793217333	0.765455168450708	0.444371165766635	0.646316398198224	-6.36689320201098	0.197647567163526	4.06798950335366	7.67276254056089	1.15252573552229e-13	3.49423967040707e-13	7.42212888617783	PM DEG
5230	ENSG00000136802.11	ENSG00000136802	protein_coding	LRRC8A	56262	11.4817663745236	5.81222100785953	TRUE	0.440747606759659	7.82973550334869	2.90096198953234e-14	1.25423770465066e-13	21.151891223621	-0.283677889286899	-4.5525052459827	6.70400492234387e-06	0.000213268006213812	3.05621244651033	0.384991451847351	5.48839236175151	12.2588831815951	1.19724013706301e-29	1.03032181246452e-28	11.3080475464638	PM DEG
2915	ENSG00000175287.18	ENSG00000175287	protein_coding	PHYHD1	254295	3.51175141268822	3.21423653049257	TRUE	0.339687511950151	4.2291182113228	2.78616939449972e-05	5.49570289423231e-05	1.4478902793408	-0.0518391422867209	-0.398398616385029	0.690510893836493	0.82776291316041	-6.34667271402981	0.234215236020647	3.00987228515497	4.276561411415	2.35254131493883e-05	4.00261334922158e-05	4.22850036824123	PM DEG
378	ENSG00000251184.1	ENSG00000251184	protein_coding	RP11-101E3.5	NA	0.0393983258143048	-5.41883753093833	TRUE	0.456827352477069	2.84342275655017	0.0046441972837684	0.00715467474061465	-2.50944368563849	-0.286410635104639	-0.960449747587484	0.337305273310079	0.549829947362823	-5.05579774894781	0.212396982841373	1.99492686072102	6.37822669057765	4.63127870248855e-10	1.11491837908467e-09	6.23111469352084	PM DEG
2090	ENSG00000175283.7	ENSG00000175283	protein_coding	DOLK	22845	2.33131722932977	2.24169273891222	TRUE	-0.472708013208628	-9.26508732776904	5.61971697453209e-19	3.59169524459898e-18	32.3082882253738	-0.0842053188839214	-1.32809678273654	0.184767908028615	0.392279945752554	-5.38827767230076	-0.364075340689162	1.90977039624374	-11.6560282918315	5.43643389024285e-28	4.16491668609788e-27	-10.9681652500771	LIV DEG
8041	ENSG00000095319.14	ENSG00000095319	protein_coding	NUP188	23511	4.14441793018328	5.0229817425065	TRUE	0.378451750030579	12.4794039688086	2.44478062410756e-31	4.79326544050003e-30	60.1902894000919	0.0373501999978188	0.823734768140331	0.410493289386319	0.617725532577007	-6.47845304465504	0.294580411988002	4.80802407990615	16.1151576363955	7.50512415922185e-46	2.20316636614335e-44	14.2139665179586	PM DEG
497	ENSG00000267834.1	ENSG00000267834	lincRNA	RP11-167N5.5	NA	0.888464170408866	-1.2866944016209	FALSE	0.770619970235655	8.25151275875428	1.37251242757959e-15	NA	24.7818635520004	0.32820922388575	1.84833275529086	0.0651599437536219	NA	-4.10494526178695	NA	NA	NA	NA	NA	NA	NA
6814	ENSG00000148341.17	ENSG00000148341	protein_coding	SH3GLB2	56904	16.1225334602624	6.73858426794324	TRUE	-0.238125865164707	-5.73488701326699	1.68264050224558e-08	4.4484203730324e-08	8.00850369715725	-0.0570877367115171	-1.06838451114974	0.285876121772457	0.498697893633737	-6.68218547450546	-0.201786279744513	6.43106961907837	-8.4779302673447	4.43439057287698e-16	1.56735892900169e-15	-8.12606834633681	LIV DEG
6302	ENSG00000148343.18	ENSG00000148343	protein_coding	FAM73B	NA	4.10854836845609	4.63138076031095	TRUE	-0.0397862010563733	-0.945367234255508	0.344923885439372	0.388544451356225	-7.11520740929916	-0.121997832432437	-2.42983518185275	0.015465918938655	0.0749041930282159	-3.82318207947101	-0.0499998029494463	4.31815048001041	-2.04816671826506	0.0411902475193718	0.0517749828655362	-2.04160984938967	Not DEG
2249	ENSG00000167130.17	ENSG00000167130	protein_coding	DOLPP1	57171	4.78041782762629	3.39443474019715	TRUE	0.009541085993878	0.270916908829833	0.786565725935602	0.812053971605469	-7.30097353757526	-0.0107155668802885	-0.210658697941723	0.833241673337012	0.914227871969529	-6.44075549763874	-0.0539950179074103	3.07482117837553	-2.69170046275244	0.00739923789523216	0.0100877504482543	-2.67832050327588	LIV DEG
3803	ENSG00000095321.16	ENSG00000095321	protein_coding	CRAT	1384	3.62588731210026	3.66718786011226	TRUE	0.38402324400468	7.01432046542609	7.46564435793386e-12	2.6178635238205e-11	16.0243390706102	-0.128621636058992	-2.05071353643762	0.0408292067951544	0.146396927076524	-4.48262771707209	0.388537290484325	3.34087372412307	11.9308197576918	2.04491051687133e-28	1.60995775227479e-27	11.0562400986113	PM DEG
241	ENSG00000234055.1	ENSG00000234055	antisense	RP11-247A12.1	NA	0.0113811928290656	-5.90145562741613	FALSE	-0.297206142249664	-2.84127505223673	0.00467508783481735	NA	-2.68627841136852	-0.117218599994982	-0.579953021282925	0.562214374694124	NA	-5.42110516147068	NA	NA	NA	NA	NA	NA	NA
5624	ENSG00000119383.19	ENSG00000119383	protein_coding	PTPA	5524	16.4200882015441	6.46521104195949	TRUE	0.132270172994493	3.97153043866766	8.18009838406225e-05	0.000153590113885539	-0.132752154797128	-0.0443774341738654	-1.03895638883017	0.299340307113992	0.512330696802118	-6.68556638176733	0.190339833937087	6.15534094031266	10.963564465949	3.19666751619176e-25	2.01514865130561e-24	10.3757575755895	PM DEG
507	ENSG00000268707.1	ENSG00000268707	lincRNA	RP11-247A12.7	NA	0.446618603474305	-2.5675457162845	FALSE	0.914859978483864	5.31777284434746	1.58106108804339e-07	NA	6.99460584042907	-0.392623200744721	-1.19156687302796	0.23401119426296	NA	-4.82319104319981	NA	NA	NA	NA	NA	NA	NA
2711	ENSG00000188483.7	ENSG00000188483	protein_coding	IER5L	389792	1.17031731569734	1.48494206367215	TRUE	-0.199882784389225	-2.28094153045808	0.0229678716690662	0.0322761608316125	-4.47766500456382	-0.361224088446092	-2.78908297947846	0.00549268450952813	0.0359492925025007	-2.4234127043199	-0.0587259722147225	1.12300860046267	-0.927395085168815	0.354222668711948	0.390283532164545	-0.926429789776266	Not DEG
696	ENSG00000268050.2	ENSG00000268050	antisense	RP11-247A12.8	NA	0.126111228655095	-3.64805443751206	FALSE	0.38876879257067	2.25155748623905	0.0247796079120878	NA	-3.83681546218014	0.350994015612972	1.00658063156436	0.314635954429111	NA	-4.88852793449717	NA	NA	NA	NA	NA	NA	NA
2288	ENSG00000204055.4	ENSG00000204055	antisense	RP11-247A12.2	NA	0.519027874064959	0.105567793750415	TRUE	-0.267589122620855	-3.22673233364506	0.00133344339747484	0.00218708288677161	-1.71317511348859	0.0533863583655017	0.360967019995297	0.718280551069392	0.845405977054179	-5.76373324801245	-0.105789296571533	-0.200539448609299	-1.87022691254851	0.0623766217355137	0.0765684091488136	-1.86360907910634	Not DEG
966	ENSG00000235007.2	ENSG00000235007	lincRNA	RP11-344B5.4	NA	0.12758760193984	-3.29211425525465	FALSE	-0.298521894515722	-1.77490057717885	0.076517094233599	NA	-4.79160538337373	-0.0588261604410438	-0.177672091627224	0.859054342109152	NA	-5.28893565544987	NA	NA	NA	NA	NA	NA	NA
395	ENSG00000241084.1	ENSG00000241084	lincRNA	RP11-344B5.3	NA	0.125547044139832	-4.39951269710039	FALSE	-0.0157558792199779	-0.0857211799568483	0.931722066941443	NA	-6.25691554153142	0.754569888491131	2.10015363080413	0.0362288141558317	NA	-3.64416647012283	NA	NA	NA	NA	NA	NA	NA
583	ENSG00000224307.1	ENSG00000224307	lincRNA	RP11-344B5.2	NA	0.645918465246347	-1.60425184332408	FALSE	0.49039669950404	3.84230101493142	0.000137429975373687	NA	0.603778841826733	0.245194644452967	1.0474444525373	0.295413940639661	NA	-5.05757758324359	NA	NA	NA	NA	NA	NA	NA
3145	ENSG00000179082.3	ENSG00000179082	lincRNA	C9orf106	NA	0.39609669573933	0.0205407868072676	TRUE	-1.5743463846911	-14.403807887566	1.19742669489768e-39	5.25551073248141e-38	78.9514079127361	-0.337897741355534	-2.30337488399694	0.0216779359865999	0.0950459556054966	-3.39140326368727	-1.00324950920361	-0.273503689393948	-14.5603761101969	2.76695610958482e-40	5.1874432782381e-39	-13.2866488109077	LIV DEG
141	ENSG00000268615.1	ENSG00000268615	lincRNA	RP11-65J3.15	NA	1.27524576667449	-2.90878067214983	FALSE	-1.89917278187904	-10.5345241700731	1.36863729178432e-23	NA	42.1995457639942	-0.348408401659951	-1.12290623394426	0.262030310997333	NA	-4.86082881806717	NA	NA	NA	NA	NA	NA	NA
1594	ENSG00000233901.5	ENSG00000233901	lincRNA	LINC01503	100506119	1.76753947564137	1.34430532842031	TRUE	-0.0815856380324251	-1.22948988082694	0.219461174593788	0.257170616990615	-6.2817866517275	-0.0378804402603043	-0.366573680798064	0.714096171185221	0.842256049365709	-6.01205640759235	0.0327104672284399	1.02365232907327	0.706667199084352	0.480182291562454	0.516262181481573	0.706009400391802	Not DEG
292	ENSG00000242281.3	ENSG00000242281	misc_RNA	RN7SL159P	106479279	0.00977181230266391	-5.89668346549851	FALSE	-0.105587631796931	-0.972150423541158	0.33144149831207	NA	-6.15761100066199	0.139175657490047	0.652603439567601	0.514319737137011	NA	-5.38142479772024	NA	NA	NA	NA	NA	NA	NA
335	ENSG00000236146.2	ENSG00000236146	processed_pseudogene	RP11-65J3.6	NA	0.0399682312173499	-5.44060267849005	FALSE	-0.168733685044675	-1.06201958464322	0.288734814848069	NA	-5.90583509888002	0.0637995069504254	0.210043991470646	0.833721138947526	NA	-5.40276095721582	NA	NA	NA	NA	NA	NA	NA
2054	ENSG00000230676.1	ENSG00000230676	lincRNA	RP11-65J3.3	NA	0.0376791316779089	-3.84922383529548	FALSE	0.252061574261673	1.37787102940668	0.168853847522352	NA	-5.35989636643702	-0.110908642023747	-0.308242366989344	0.758029648732092	NA	-5.22937534475285	NA	NA	NA	NA	NA	NA	NA
800	ENSG00000226355.1	ENSG00000226355	lincRNA	RP11-65J3.2	NA	0.342389170697037	-2.20310069726709	FALSE	0.0389265996144447	0.287913534218391	0.773531141940477	NA	-6.44780831286925	-0.0750825472094188	-0.285982072790748	0.775013396238881	NA	-5.40142667286248	NA	NA	NA	NA	NA	NA	NA
1934	ENSG00000261334.1	ENSG00000261334	lincRNA	RP11-65J3.14	NA	0.103108084277839	-2.5434449183269	FALSE	0.388834926991727	2.62042505273756	0.00904673080836764	NA	-3.08810748199473	-0.534073483208513	-1.85195401643835	0.0646371208493431	NA	-4.02699982333735	NA	NA	NA	NA	NA	NA	NA
13171	ENSG00000204054.13	ENSG00000204054	processed_transcript	LINC00963	100506190	1.86500674309662	4.55862146157296	TRUE	0.597347553215876	13.4593450323831	1.6802124869241e-35	4.92311567325199e-34	69.7512519287218	0.158600690867356	2.07017726082694	0.0389620108774097	0.141780437520427	-4.60274372837962	0.340939867486129	4.22435988162274	10.2253215932762	3.63366330930304e-22	1.86998824207353e-21	9.68093809884956	PM DEG
2449	ENSG00000227619.1	ENSG00000227619	antisense	RP11-492E3.2	NA	0.0853276220960378	-2.65879332733911	FALSE	0.617632202037858	3.92025227689294	0.000100673665159603	NA	0.960485936004347	0.102517407497243	0.32835648665512	0.742783201925587	NA	-5.3575487882341	NA	NA	NA	NA	NA	NA	NA
3029	ENSG00000148335.14	ENSG00000148335	protein_coding	NTMT1	28989	2.95906200706018	3.13781154619545	TRUE	-0.163853536291582	-3.99271662442177	7.50276818577188e-05	0.000141399608881964	0.528309669758311	-0.292481327638005	-5.09987062928622	4.87564141903971e-07	2.49262851285637e-05	5.94122005340068	-0.109768286343611	2.82896812435844	-4.75091540587951	2.86924041632703e-06	5.24379256692308e-06	-4.67996489489031	LIV DEG
1620	ENSG00000179058.6	ENSG00000179058	protein_coding	C9orf50	375759	0.266707458569011	-1.35939836850327	FALSE	-0.656135578171553	-5.80129035382484	1.16281238526612e-08	NA	9.4335617620486	0.152779151095565	0.837186479485094	0.402898185975849	NA	-5.25361406105023	NA	NA	NA	NA	NA	NA	NA
4622	ENSG00000148331.11	ENSG00000148331	protein_coding	ASB6	140459	3.47591893990521	3.90095320754106	TRUE	0.264212189905236	5.94113256524917	5.27937886855096e-09	1.45689094657182e-08	9.58612458203161	-0.30181606724838	-5.98288470951553	4.24956822415292e-09	4.40684391088015e-07	10.3894110220478	0.230636949156973	3.58099711250764	8.5843771107334	1.92126853039848e-16	6.94745857515813e-16	8.2268961746485	PM DEG
470	ENSG00000234789.1	ENSG00000234789	antisense	RP11-483H20.4	NA	0.147885584186478	-4.05590869758305	FALSE	-0.0211146067527927	-0.103845729889252	0.917333036210448	NA	-6.23882195778116	-0.159709548979712	-0.405560476683544	0.68524359667367	NA	-5.18860664610844	NA	NA	NA	NA	NA	NA	NA
1311	ENSG00000167157.10	ENSG00000167157	protein_coding	PRRX2	51450	0.0420488141909065	-4.4378036849224	FALSE	-0.63607179991367	-3.15696912922432	0.00168952796484333	NA	-1.49136640869314	-0.245998927059013	-0.668295010082699	0.504261750443112	NA	-5.11166957595618	NA	NA	NA	NA	NA	NA	NA
429	ENSG00000236024.1	ENSG00000236024	antisense	PRRX2-AS1	101929437	0.0030765419504776	-5.98678160682739	FALSE	-0.0354426984314283	-0.355145387677567	0.722629073291246	NA	-6.58204474604137	0.1124942067545	0.607939751654403	0.54351068627908	NA	-5.43062639460401	NA	NA	NA	NA	NA	NA	NA
1896	ENSG00000148344.10	ENSG00000148344	protein_coding	PTGES	9536	1.12428024984791	0.858177411782667	TRUE	-0.119063874144178	-1.32828239318685	0.184685287201486	0.219557024487071	-6.08637382259441	0.0203815625721755	0.135220030000363	0.892493752567106	0.945352218667011	-5.96429553983323	-0.291463545524629	0.538188790446105	-4.13577937565903	4.27475281422949e-05	7.1317301924626e-05	-4.09210484730083	LIV DEG
344	ENSG00000233909.1	ENSG00000233909	processed_pseudogene	UBE2V1P4	102724816	0.00061496981802883	-6.04164064246344	FALSE	-0.118657348785921	-1.33462121280043	0.182602254274568	NA	-5.78945326348549	0.235521933420631	1.43421797419325	0.152151526618535	NA	-4.70939850477295	NA	NA	NA	NA	NA	NA	NA
2911	ENSG00000136816.15	ENSG00000136816	protein_coding	TOR1B	27348	4.95029338115843	3.82480430875904	TRUE	0.225464269451942	7.83556586240469	2.78343144396375e-14	1.20465409568439e-13	21.497208661015	-0.112092960530351	-2.56746538491648	0.0105417365300045	0.0570586570412314	-3.33905378480879	0.172847105238614	3.49021383775212	8.72193141567412	8.87846961264267e-17	3.28520078791729e-16	8.31889829001484	PM DEG
3766	ENSG00000136827.11	ENSG00000136827	protein_coding	TOR1A	1861	4.70225600174285	4.10545799868489	TRUE	0.0434669967411915	1.5468339388402	0.122530217444212	0.150801486417611	-6.2748923381431	-0.0860737524432418	-2.19992971307108	0.028280636910524	0.113672992372951	-4.25923247531052	0.073960404732384	3.78499608193876	4.73803709733667	2.96525973825174e-06	5.41196173756339e-06	4.67321160746712	PM DEG
5099	ENSG00000136819.15	ENSG00000136819	protein_coding	C9orf78	51759	8.39910854970128	5.40134055056198	TRUE	-0.0919691202622739	-3.00986076280713	0.00274445731471235	0.00434703462808774	-3.19458452289333	-0.0466382172031063	-1.26854932950288	0.205207570499889	0.417660780635477	-6.12352657805361	-0.0731084060699225	5.11478515060635	-4.56466469896624	6.30004740221265e-06	1.12404358854421e-05	-4.51606116590798	LIV DEG
5521	ENSG00000136878.12	ENSG00000136878	protein_coding	USP20	10868	6.59586336285118	5.13128732973298	TRUE	0.158062331764098	4.10540188065304	4.70706674936694e-05	9.05666185382971e-05	0.634804464860975	0.0288934451593023	0.678582579214583	0.497724544616663	0.690056673186016	-6.62567574552505	0.187574099972524	4.82749746268967	9.92856599042482	1.18556941224472e-20	5.57725467143174e-20	9.31799725184528	PM DEG
67	ENSG00000276124.1	ENSG00000276124	miRNA	MIR6855	102466750	1.29670590110984	-3.63412463459586	FALSE	-0.329484896431604	-1.88552335060119	0.0599334342216591	NA	-4.55946793838365	-0.188917840127865	-0.556364904216498	0.578216842434511	NA	-5.15029883586896	NA	NA	NA	NA	NA	NA	NA
341	ENSG00000224988.1	ENSG00000224988	processed_pseudogene	RP11-409K20.7	NA	0.31326179878837	-3.49698470639537	FALSE	0.289785277141013	1.73362873516901	0.0835948104875604	NA	-4.84154053288139	-0.890670570113186	-2.63629517010474	0.00864912671092904	NA	-2.70956193929089	NA	NA	NA	NA	NA	NA	NA
6600	ENSG00000187239.16	ENSG00000187239	protein_coding	FNBP1	23048	14.9399994202496	6.46736316454427	TRUE	0.161273636000918	4.03499839207199	6.30675885399954e-05	0.000119809162676329	0.131676704083738	-0.110352261012538	-2.07975436309608	0.0380702895950552	0.139665269634419	-5.05123732767587	0.0828276984659053	6.15295197571901	3.26365302523143	0.00118699269658505	0.00175138695973659	3.24198740140793	PM DEG
266	ENSG00000230684.1	ENSG00000230684	antisense	RP11-409K20.6	NA	0.0110714024806591	-5.88889679513418	FALSE	-0.264510427207779	-2.41845120068077	0.0159397035927782	NA	-3.76249057942995	0.0968386503727531	0.456062759758032	0.648548048145866	NA	-5.47170735989273	NA	NA	NA	NA	NA	NA	NA
369	ENSG00000270755.1	ENSG00000270755	lincRNA	RP11-138E2.1	NA	0.244299404374278	-3.58177262871043	FALSE	-0.417196063721862	-2.51009416337296	0.0123817667298146	NA	-3.24305064738606	-0.0988875464171942	-0.304312538231841	0.761019716795994	NA	-5.24076575524895	NA	NA	NA	NA	NA	NA	NA
9139	ENSG00000148358.19	ENSG00000148358	protein_coding	GPR107	57720	8.43203801156103	6.23220219815096	TRUE	0.459781163136325	12.9979421978682	1.60163587557221e-33	3.93526213097911e-32	65.0277349618932	-0.112877405204398	-3.07422353394617	0.00222890961397742	0.0189901662842095	-2.48548806437335	0.387639209888818	5.91797808336833	16.3972397863989	7.52593261116305e-48	2.66051555625021e-46	14.5326433158389	PM DEG
107	ENSG00000223188.1	ENSG00000223188	misc_RNA	Y_RNA	NA	2.34743108567886	-2.19393945419228	FALSE	0.147662059398584	1.07774615085579	0.28166201321373	NA	-5.88578192282837	-0.358050278914728	-1.41339600384248	0.158177846235801	NA	-4.61177190097219	NA	NA	NA	NA	NA	NA	NA
3258	ENSG00000196979.1	ENSG00000196979	lincRNA	RP11-88G17.6	NA	0.0320926494820515	-3.43858107259484	FALSE	0.478813453951913	3.0522202913091	0.00239128766085353	NA	-1.84524263333154	0.123750691208918	0.383326340606605	0.701645000128009	NA	-5.24070675750221	NA	NA	NA	NA	NA	NA	NA
5289	ENSG00000107130.9	ENSG00000107130	protein_coding	NCS1	23413	38.1518993935662	7.28833518604113	TRUE	0.274550445768785	4.20825385837615	3.04659455865563e-05	5.98650454099572e-05	0.569036180119813	-0.129065707254361	-1.44713963832953	0.148500861542581	0.342066172248835	-6.5098740981442	0.314661264435581	6.97475826695548	6.07527374975666	2.43332494896084e-09	5.56324477129533e-09	5.96587098835504	PM DEG
20363	ENSG00000148357.16	ENSG00000148357	protein_coding	HMCN2	256158	0.069347090375885	0.0290495290880331	TRUE	-0.0624887577513476	-0.527752762371771	0.597902933667928	0.637114620548281	-6.71104575659151	0.523183408014137	2.61966801407274	0.00907605566001394	0.0509564643013787	-2.70123627950283	0.00685331930850775	-0.267729104761198	0.0881023878848324	0.929839736942185	0.938909862258199	0.0880464761256641	Not DEG
300	ENSG00000264169.2	ENSG00000264169	misc_RNA	RN7SL665P	106481104	0.0279629805513106	-5.69709822283486	FALSE	0.125483156398022	0.909470741306758	0.363535894934853	NA	-6.11962544524146	0.439057536636722	1.65520057317624	0.0985277307563817	NA	-4.35433256751943	NA	NA	NA	NA	NA	NA	NA
3050	ENSG00000130707.17	ENSG00000130707	protein_coding	ASS1	445	7.05452443193896	4.26408745684852	TRUE	-0.354784135540362	-5.0455631125508	6.32084908738215e-07	1.45392587195356e-06	4.90810547594191	-0.0951833356656698	-0.987965404654518	0.323659938940713	0.536726974076255	-6.21115259815023	-0.157783466980471	3.99936985396065	-3.01282301088316	0.00274194214967676	0.00391253913786155	-2.99527866653316	LIV DEG
5507	ENSG00000107164.15	ENSG00000107164	protein_coding	FUBP3	8939	10.7756799681031	5.85788746410314	TRUE	-0.301615128848219	-12.4257737704935	4.08794064381324e-31	7.84758478401715e-30	59.5931992025388	-0.0439235471632858	-1.22136451134979	0.22253866481196	0.428785574578905	-6.2766997019284	-0.244410669287207	5.65370212869643	-14.7780627378964	2.54260839215214e-41	5.20428879510043e-40	-13.4641401477305	LIV DEG
67	ENSG00000277713.1	ENSG00000277713	miRNA	MIR6856	102465515	1.33162765752139	-3.62139746597333	FALSE	-0.134502157077485	-0.763392681918473	0.445586010372806	NA	-5.9950350138567	-0.567460911288753	-1.6128006724589	0.107435281425267	NA	-4.30548037772434	NA	NA	NA	NA	NA	NA	NA
585	ENSG00000232172.1	ENSG00000232172	processed_pseudogene	RP11-57C19.2	NA	0.000867888833856226	-6.02956928841209	FALSE	-0.157133104558598	-1.71768650613661	0.0864673391283926	NA	-5.21656104809367	0.268523243681404	1.59396843118248	0.11159154343955	NA	-4.49959528385761	NA	NA	NA	NA	NA	NA	NA
2476	ENSG00000130711.3	ENSG00000130711	protein_coding	PRDM12	59335	0.0476042597870172	-3.31192919839894	FALSE	-0.136238836932787	-0.935728668985361	0.349860507304979	NA	-5.93117744023765	-0.216063760501256	-0.750351237203463	0.453405371590191	NA	-5.1179984507101	NA	NA	NA	NA	NA	NA	NA
4240	ENSG00000130713.15	ENSG00000130713	protein_coding	EXOSC2	23404	7.11363618889729	4.90205309584652	TRUE	0.0209239078138209	0.846224587109859	0.397828593718463	0.441927320946969	-7.23959254118393	0.0539348036993417	1.36661945628787	0.172374886898177	0.376452852484609	-5.86738385689509	0.0152098225746223	4.5833622239371	0.962917760697332	0.336212768892283	0.371974597544594	0.961675229478432	Not DEG
6276	ENSG00000097007.17	ENSG00000097007	protein_coding	ABL1	25	5.55364035713673	5.00741909969737	TRUE	0.611620548652176	11.8880212142212	6.63623726665364e-29	1.04223904510808e-27	54.6297830167855	-0.119518209831891	-2.10921320350322	0.0354357370552861	0.13258631365486	-4.62488457040314	0.438641412109269	4.68472225116564	14.1663057531376	6.92563251111796e-38	1.05966095741186e-36	12.8667489806245	PM DEG
265	ENSG00000224797.1	ENSG00000224797	processed_pseudogene	RP11-57C19.6	NA	0.00146587599750477	-6.02792588355443	FALSE	-0.127364710604347	-1.41619206085421	0.157336273673409	NA	-5.67521300380247	0.112426537519969	0.672630576192285	0.501501201135199	NA	-5.39903095159363	NA	NA	NA	NA	NA	NA	NA
1658	ENSG00000188710.2	ENSG00000188710	protein_coding	QRFP	347148	0.0060163382201533	-5.6054099418163	FALSE	-0.365398484272954	-2.8020281695699	0.00527343390933436	NA	-2.70956700104123	0.000453780973664322	0.00179835975532202	0.99856585332316	NA	-5.48882576838221	NA	NA	NA	NA	NA	NA	NA
3831	ENSG00000130720.12	ENSG00000130720	protein_coding	FIBCD1	84929	0.161238623687323	-1.35767072117658	TRUE	-0.0881696593597141	-0.444253273582413	0.657049943951117	0.692605090651546	-6.46377422917868	-0.612376884977753	-1.71311991776417	0.0873266011902758	0.242567522082495	-4.30983126170742	0.183762970837365	-1.69091450203196	1.40964632520255	0.159466296336098	0.185566551271056	1.40686880140692	Not DEG
462	ENSG00000236658.1	ENSG00000236658	antisense	RP11-83J21.3	NA	0.00535426267705884	-5.92971810699802	FALSE	-0.0885649345624857	-0.803012501228206	0.42234558521033	NA	-6.31840961348797	0.136793022339708	0.653814142107856	0.513539992527397	NA	-5.38814457018996	NA	NA	NA	NA	NA	NA	NA
7594	ENSG00000050555.17	ENSG00000050555	protein_coding	LAMC3	10319	0.448141335379557	1.59538816601991	TRUE	-0.177183846023745	-1.91861666981334	0.0555967500112827	0.0735323067514027	-5.21825512673509	-0.104310144899875	-0.790469846633747	0.429637981399101	0.63390929672883	-5.79468783339048	-0.0816335507447794	1.24473888959637	-1.2727030215857	0.203808356894991	0.23323955574838	-1.27077597832474	Not DEG
139	ENSG00000252582.1	ENSG00000252582	snoRNA	SNORA31	677814	0.000877228018821639	-6.04635568007444	FALSE	-0.116164628987358	-1.31445723902033	0.189289536172087	NA	-5.81742714475228	0.213781070083334	1.30384545036	0.192901936678035	NA	-4.86479385945756	NA	NA	NA	NA	NA	NA	NA
5299	ENSG00000126878.12	ENSG00000126878	protein_coding	AIF1L	83543	21.3671136165525	6.39786277849775	TRUE	-0.655281596106246	-10.1330696567129	4.33346772926885e-22	3.61492546579978e-21	38.887343747529	-0.259964953036647	-2.41545057849754	0.0160827519594818	0.0769123304567221	-4.33054983157138	-0.58065193943788	6.0719756338676	-12.5435464513941	3.21521247231171e-30	2.88476851073059e-29	-11.4228481621298	LIV DEG
13062	ENSG00000126883.16	ENSG00000126883	protein_coding	NUP214	8021	3.73400874810169	5.55820478693792	TRUE	0.403283827308538	9.5855866295875	4.18776940257509e-20	2.96196127420515e-19	34.4786900540289	-0.0905841284210943	-2.34956512392297	0.0191935738315885	0.0873016672559137	-4.22163101340676	0.273919843744702	5.25144334672271	10.6213278499463	1.4455121564014e-23	8.19540238567724e-23	10.0052328606288	PM DEG
102	ENSG00000252622.1	ENSG00000252622	snRNA	RNU6-881P	106479956	0.793694882797127	-3.85244051346033	FALSE	-0.985717624247273	-5.45536117068538	7.66921639522577e-08	NA	7.6937638573214	-0.523205399414554	-1.44352134452349	0.149516281425891	NA	-4.49584729871891	NA	NA	NA	NA	NA	NA	NA
3028	ENSG00000236986.6	ENSG00000236986	antisense	RP11-544A12.4	NA	0.00817692310550364	-5.1679371992661	FALSE	-0.406699005038465	-2.29589376556542	0.0220910774240678	NA	-3.83666687579326	-0.196982573810413	-0.60018307134114	0.548663264957172	NA	-5.23706019671287	NA	NA	NA	NA	NA	NA	NA
3084	ENSG00000246851.1	ENSG00000246851	antisense	RP11-544A12.8	NA	0.00754805652739277	-5.16122902061437	FALSE	-0.476502521568718	-2.71857353031965	0.0067821269170994	NA	-2.80761331540348	0.222656088157386	0.663291977145975	0.507457254663698	NA	-5.19825377221244	NA	NA	NA	NA	NA	NA	NA
559	ENSG00000226987.1	ENSG00000226987	processed_pseudogene	RP11-544A12.5	NA	0.223238818967781	-3.41198793496771	FALSE	1.41613149879541	8.0763271452516	4.94470911940768e-15	NA	23.4090162545901	-0.131972402135637	-0.387245473393968	0.698743575703389	NA	-5.25180401286694	NA	NA	NA	NA	NA	NA	NA
5499	ENSG00000126882.12	ENSG00000126882	protein_coding	FAM78A	286336	1.66564655638241	3.12391597235176	TRUE	0.0540658637064699	0.989822278066869	0.322735393709949	0.365691872197856	-6.82001806184887	-0.266753401808356	-3.31170847022698	0.000996155388519939	0.010284854682352	-1.11642881058163	-0.0539537242100673	2.80129172626594	-1.53056399526328	0.126919085837502	0.149647076038506	-1.5263646112682	Not DEG
2430	ENSG00000160539.4	ENSG00000160539	protein_coding	PLPP7	84814	3.82619760584146	3.14359080988395	TRUE	-0.123718084115855	-2.09631266754498	0.0365518737159433	0.0497493977006228	-5.12567255802357	-0.0886657118127155	-1.50845304363831	0.132086735310976	0.3182930727308	-5.30203542538143	-0.140086510959646	2.94249967426386	-4.83291492930604	1.94060408453563e-06	3.59491132536419e-06	-4.75951322696658	LIV DEG
12293	ENSG00000130723.17	ENSG00000130723	protein_coding	PRRC2B	84726	20.7905694229789	7.81305679741454	TRUE	0.781004108175158	14.5701276863635	2.16642009389328e-40	1.03222110554758e-38	80.4723194658582	-0.216434868893454	-3.82852062549996	0.000145725342232598	0.00236775700071476	-0.446693033064996	0.662419557573787	7.49374707901268	19.0016985642108	2.01475638321454e-59	2.08561025602137e-57	16.2563218525289	PM DEG
86	ENSG00000235284.1	ENSG00000235284	snoRNA	SNORD62A	26786	2.58979084646901	-2.36836195924428	FALSE	0.588728113789832	4.29636387458976	2.08368886122664e-05	NA	2.40970876374602	-0.219547229010181	-0.877716668574343	0.380530074776088	NA	-5.09096528650248	NA	NA	NA	NA	NA	NA	NA
86	ENSG00000231587.1	ENSG00000231587	snoRNA	SNORD62B	692093	2.19298782428663	-2.75120087675227	FALSE	0.489229415867044	3.05586388394849	0.00236294757942731	NA	-1.88195018488291	0.590636497856665	2.02643800840879	0.0432641179414514	NA	-3.75544978915806	NA	NA	NA	NA	NA	NA	NA
2713	ENSG00000176868.2	ENSG00000176868	antisense	RP11-334J6.7	NA	0.145901091186084	-1.49956100209641	FALSE	-0.204074808835231	-1.71826004747114	0.0863626274999934	NA	-5.10045472827392	-0.145996561627531	-0.709135611242635	0.478579494142738	NA	-5.31920972954997	NA	NA	NA	NA	NA	NA	NA
6067	ENSG00000130714.15	ENSG00000130714	protein_coding	POMT1	10585	6.89867491495848	5.34718674963159	TRUE	-0.177019504975429	-5.25675248145286	2.16846639344132e-07	5.20584504689641e-07	5.76742194303034	0.0619641583054727	1.37325697197469	0.170304055969107	0.373306631854363	-5.95184297686016	-0.175238501529049	5.03851468332225	-8.89303584998038	1.44357363099551e-17	5.59106972907052e-17	-8.53158397989275	LIV DEG
473	ENSG00000230289.1	ENSG00000230289	antisense	RP11-334J6.6	NA	0.0618720343507479	-4.91834255743671	FALSE	0.213349371668986	1.16351658927089	0.245169865526953	NA	-5.64500451784275	-0.0960969015573539	-0.266058508510272	0.790306693226982	NA	-5.26455045664968	NA	NA	NA	NA	NA	NA	NA
2688	ENSG00000130717.12	ENSG00000130717	protein_coding	UCK1	83549	6.96434978918627	4.18682205662108	TRUE	0.0671294695408508	1.47514738385108	0.14079659729381	0.171486672563219	-6.39107073754382	-0.0263133226872929	-0.546590722761931	0.584910153727355	0.755168231249639	-6.48392026791635	0.0863316517908828	3.86335737594593	4.38531652068351	1.46354661181866e-05	2.53879337289101e-05	4.33410447698528	PM DEG
1312	ENSG00000283526.1	ENSG00000283526	protein_coding	RP11-40A7.2	NA	0.0053250186462884	-5.8152663979708	FALSE	-0.0953877370795503	-0.727915579457482	0.4670029009342	NA	-6.31680789676073	0.279093135127677	1.1933234276794	0.233323447395594	NA	-4.93593193422655	NA	NA	NA	NA	NA	NA	NA
7002	ENSG00000107263.18	ENSG00000107263	protein_coding	RAPGEF1	2889	7.92925908166413	5.65357811944034	TRUE	0.785344732785473	15.8838858147268	2.28956860646814e-46	2.03511864999301e-44	94.5099173583107	0.00238650863643212	0.0403692924566743	0.967815247126536	0.985280632962554	-6.99649908794473	0.607371830676383	5.329413423092	18.9749082040319	7.43352838458458e-58	6.61828751442335e-56	16.0336894432796	PM DEG
300	ENSG00000240853.3	ENSG00000240853	misc_RNA	RN7SL328P	106481837	2.96961574039206	-0.266683024470857	TRUE	0.317046033254099	4.10391527339144	4.73644307326848e-05	9.109869371306e-05	1.42882181454708	0.248892272883715	1.716246228343	0.0867525918118755	0.241448635676914	-4.41757224297891	0.224199086319782	-0.576166975671699	4.37792325257905	1.50104713319069e-05	2.60175891095823e-05	4.32853465904997	PM DEG
244	ENSG00000231018.1	ENSG00000231018	processed_pseudogene	EIF4A1P3	100462824	0.0057601565139604	-5.98134099651332	FALSE	-0.129160033989462	-1.31973016072352	0.187523562299585	NA	-5.79472864859151	0.382624035917195	2.01432129568555	0.044524813210978	NA	-3.84094941012998	NA	NA	NA	NA	NA	NA	NA
99	ENSG00000212395.1	ENSG00000212395	snoRNA	SNORA67	26781	0.00827216092605382	-6.0208418683827	FALSE	-0.115493927753225	-1.24163954152232	0.214946425848204	NA	-5.90338936116228	0.172163763106548	0.96705448412938	0.333996547134953	NA	-5.19054977613628	NA	NA	NA	NA	NA	NA	NA
829	ENSG00000236687.1	ENSG00000236687	lincRNA	RP11-323H21.3	NA	0.0067875992137662	-5.76000043712854	FALSE	-0.244698616971156	-1.92520206057804	0.0547658251681686	NA	-4.75815006429353	0.130362927404368	0.526815467987208	0.598561488632373	NA	-5.40413561661409	NA	NA	NA	NA	NA	NA	NA
2107	ENSG00000160563.13	ENSG00000160563	protein_coding	MED27	9442	5.04627952729625	3.3931294836519	TRUE	0.102424114815054	3.14924195550105	0.00173395192396852	0.00280871002691838	-2.44499864130155	0.0269439819252036	0.564201273993393	0.572876768841888	0.747268963179809	-6.30545168303308	0.0733799548545398	3.31855211862349	3.85782125639946	0.000133281430609997	0.000213595833425724	3.82031484071474	PM DEG
7845	ENSG00000196358.10	ENSG00000196358	protein_coding	NTNG2	84628	2.42875895023245	4.10797192870613	TRUE	-0.105182400427088	-1.38623820792832	0.166286408194985	0.199570743495436	-6.49471080118956	-0.245760489206524	-2.30238228248048	0.0217342708696972	0.0952261615680742	-3.99893448224331	-0.0677464977150486	3.77774873568019	-1.40297756117992	0.161392402883659	0.187636339211562	-1.40040389976656	Not DEG
12140	ENSG00000107290.13	ENSG00000107290	protein_coding	SETX	23064	19.6276042531217	7.87426086215503	TRUE	-0.040056164200065	-1.79423047815408	0.0733749002884206	0.0951480946182137	-6.5754388140313	-0.0151144140737083	-0.56138509908298	0.574793139909083	0.748292238447794	-7.471398396349	-0.0137895820287984	7.55723981755224	-1.06749307353975	0.286367243269515	0.32047665636032	-1.06612477109859	Not DEG
3215	ENSG00000125482.12	ENSG00000125482	protein_coding	TTF1	7270	5.35795917785055	4.08929919047947	TRUE	-0.103034444792956	-3.68015427019743	0.00025818054921145	0.000459825687705694	-0.780158995739689	0.0508744496421892	1.17723680052616	0.239675734799064	0.447001984300097	-5.93419198162667	-0.0454760615104022	3.77788970476595	-2.73973082805613	0.00642938218818168	0.00882655181774327	-2.72503936043696	LIV DEG
2147	ENSG00000188523.8	ENSG00000188523	protein_coding	CFAP77	389799	0.00312859970492028	-5.78639492904257	FALSE	-0.0600134359536675	-0.434857356396205	0.663851885676993	NA	-6.48478662346121	0.459958293006618	1.78465178462852	0.0749398722529465	NA	-4.18076631418383	NA	NA	NA	NA	NA	NA	NA
50	ENSG00000252521.1	ENSG00000252521	snRNA	RNU5D-2P	100873841	0.00714584218056735	-6.04091506976038	FALSE	-0.172665271401346	-1.95489619026982	0.051147047734587	NA	-4.79163617258614	0.268944331461309	1.59235254754365	0.111954016065618	NA	-4.50427363481015	NA	NA	NA	NA	NA	NA	NA
2341	ENSG00000125492.9	ENSG00000125492	protein_coding	BARHL1	56751	0.000849346974997243	-5.98856660754201	FALSE	-0.180097240202641	-1.76650073753263	0.077916426142609	NA	-5.12253001921866	0.233773724655353	1.22134644767803	0.222545495017529	NA	-4.94305566066028	NA	NA	NA	NA	NA	NA	NA
5546	ENSG00000125485.17	ENSG00000125485	protein_coding	DDX31	64794	1.97197425036403	3.42213416402183	TRUE	0.123502989237615	4.04273046599611	6.10861493827687e-05	0.000116212004513712	0.676468487240975	0.0641540070597709	1.16323310796734	0.245304284772829	0.453580294062512	-5.79625612839183	0.0837127449969514	3.11140756110535	4.23208995587246	2.87947118843515e-05	4.87002495010901e-05	4.18279492059442	PM DEG
9043	ENSG00000125484.11	ENSG00000125484	protein_coding	GTF3C4	9329	4.54099096243775	5.26135447403638	TRUE	0.503698538727719	13.8958310890919	2.108528263155e-37	7.40962049950897e-36	74.0222017100947	-0.102052041749004	-2.34656473203937	0.0193470192648347	0.0877731487342009	-4.20518263061633	0.470637645149033	4.93226493015814	18.3233930818739	1.48067362937212e-56	1.19978928732082e-54	15.8467390769462	PM DEG
2731	ENSG00000165695.9	ENSG00000165695	protein_coding	AK8	158067	0.558500998657414	0.522948399994531	TRUE	-0.322535975718187	-4.27517187139541	2.28442499392111e-05	4.53987888646324e-05	2.02667257744648	0.314973087262764	3.0930474132616	0.00209483072225275	0.0181178647725616	-1.50612432369742	-0.116993275594903	0.212916558190861	-2.18240693208592	0.0295416133701859	0.0378050872627453	-2.17618254769093	LIV DEG
1019	ENSG00000224992.2	ENSG00000224992	sense_intronic	RP11-295G24.5	NA	0.0647336998617172	-4.06005213781145	FALSE	0.0190785194822507	0.10560069511703	0.915941138841854	NA	-6.2390023997937	0.719654828919398	2.06411887132271	0.0395352469680662	NA	-3.70127528144813	NA	NA	NA	NA	NA	NA	NA
2823	ENSG00000165698.15	ENSG00000165698	protein_coding	SPACA9	11092	1.91508220343854	2.38363978166521	TRUE	0.372409911825675	8.08225803129526	4.73631931147655e-15	2.18293758244633e-14	23.4033120857974	-0.0656844724132021	-1.04619836365969	0.295988173519449	0.509406915945651	-5.7405396737112	0.341375737555111	2.04422489796004	11.8927642826482	2.12280975104424e-28	1.66764665809158e-27	11.0528851204152	PM DEG
9911	ENSG00000165699.13	ENSG00000165699	protein_coding	TSC1	7248	11.1469025824263	6.72558530486205	TRUE	0.423132230704381	11.874172487864	7.55349409630873e-29	1.18286912250298e-27	54.2423124745419	-0.00379222530591771	-0.087225940861012	0.930527754902994	0.965607168812792	-7.27300731730082	0.261958155219725	6.59559859701512	13.525899070064	1.31202727162455e-34	1.57698389008873e-33	12.270031232382	PM DEG
6104	ENSG00000165702.13	ENSG00000165702	protein_coding	GFI1B	8328	0.0335538276945481	-2.42606330584845	FALSE	-0.492862752817915	-3.77598190898144	0.000178353019741672	NA	0.442211028298413	-0.76798988802004	-2.92231549473572	0.00363584963045412	NA	-2.01777180408687	NA	NA	NA	NA	NA	NA	NA
65	ENSG00000263816.1	ENSG00000263816	miRNA	MIR548AW	100846992	0.466607493171826	-4.84714490114909	FALSE	-0.340362141951625	-1.92465062889205	0.0548350023776213	NA	-4.49883431779017	-0.226810231546644	-0.666581191886748	0.505355188880038	NA	-5.12791726347322	NA	NA	NA	NA	NA	NA	NA
157	ENSG00000234907.1	ENSG00000234907	processed_pseudogene	RP11-415H23.4	NA	0.00814529022644262	-5.97899493646305	FALSE	-0.176614436669242	-1.82894172302859	0.0679983847007319	NA	-5.00788577326903	0.208341676583913	1.1140326618825	0.265814404557948	NA	-5.05202835613718	NA	NA	NA	NA	NA	NA	NA
62	ENSG00000238558.1	ENSG00000238558	snRNA	RNU7-21P	100147769	0.0115852540653593	-6.01113949189208	FALSE	-0.0993256976346957	-1.04599945650393	0.296062086959508	NA	-6.12025830817322	0.345312255890217	1.90418081886279	0.0574753726167418	NA	-4.02920883887836	NA	NA	NA	NA	NA	NA	NA
1389	ENSG00000196205.8	ENSG00000196205	processed_pseudogene	EEF1A1P5	158078	64.1192088015201	6.30215184741566	TRUE	-0.449856183931	-5.97101548183794	4.45076492100796e-09	1.23629112268807e-08	9.39746450304532	-0.131295676510249	-1.63860958101558	0.101940117330955	0.268160057465351	-5.82836861967163	-0.392090861187802	3.35896562564114	-10.2489924867846	4.27982999030175e-22	2.19573445198431e-21	-9.66419219290376	LIV DEG
3592	ENSG00000148308.17	ENSG00000148308	protein_coding	GTF3C5	9328	9.22612553591648	4.99250587581641	TRUE	-0.0244043351833483	-0.768639251417138	0.442467091951219	0.486355155888394	-7.31345659018877	-0.0792479223559368	-1.6880705360847	0.092037588182862	0.250973856407379	-5.3924107930183	-0.0764734732406989	4.68671494088458	-3.79739883265028	0.000166476551048926	0.000264715580034067	-3.76510883902512	LIV DEG
64	ENSG00000273932.1	ENSG00000273932	miRNA	MIR6877	102465528	0.256240212295304	-5.4002478363459	FALSE	-0.402129582958141	-2.51072884188923	0.0123598103352165	NA	-3.39113795524976	0.0834093872432296	0.268777571650561	0.788214619681317	NA	-5.41368394587089	NA	NA	NA	NA	NA	NA	NA
2681	ENSG00000170835.13	ENSG00000170835	protein_coding	CEL	1056	0.389419974953608	-0.299427887970052	TRUE	0.939327333756017	8.85730380495603	1.40006247602932e-17	7.97048484402588e-17	29.2548530657317	0.0772802128867017	0.469801859268631	0.638706769411763	0.793553867792674	-5.62969012169833	0.62398601919957	-0.607608832482353	7.96455977511899	1.94797184668092e-14	6.19132817730891e-14	7.654016554388	PM DEG
3593	ENSG00000170827.9	ENSG00000170827	transcribed_unprocessed_pseudogene	CELP	1057	0.00349700568153944	-5.50402158884706	FALSE	0.250092516603917	1.6516460958336	0.0992288551889012	NA	-5.12599830966193	0.0436789374157202	0.161346706535823	0.871887217126657	NA	-5.45025702139414	NA	NA	NA	NA	NA	NA	NA
7624	ENSG00000160271.14	ENSG00000160271	protein_coding	RALGDS	5900	13.2416468632791	6.53272561921004	TRUE	0.481807140012462	10.1539715936263	3.62765239281618e-22	3.05262475616652e-21	39.0202047086071	-0.161758461718553	-2.88393783722519	0.00410118306810344	0.0292221380282009	-3.09091934776644	0.332249242233348	6.21470590676816	10.5392369693237	3.13026798101298e-23	1.72807725871947e-22	9.92846832087486	PM DEG
3713	ENSG00000148288.11	ENSG00000148288	protein_coding	GBGT1	26301	1.95936529759227	2.78872237004341	TRUE	0.162320706137952	3.07511444537271	0.00221826923793827	0.00354651494321222	-2.58486288725401	0.155267617692559	1.73144114641281	0.0840060863937521	0.236322973093062	-4.8772771550293	0.0878067534056992	2.39693591541557	2.27588703196771	0.0233495184175563	0.030220557009083	2.26766687270707	PM DEG
1135	ENSG00000171102.14	ENSG00000171102	protein_coding	OBP2B	29989	0.00664893167106867	-5.71517346311394	FALSE	-0.339436697190434	-2.56671381713207	0.010554012715758	NA	-3.34861821117092	-0.275035518355059	-1.08893476357432	0.276720945987438	NA	-5.01664074232811	NA	NA	NA	NA	NA	NA	NA
505	ENSG00000119440.8	ENSG00000119440	unprocessed_pseudogene	LCN1P1	286310	0.231852582294255	-3.39265669493924	FALSE	-1.05371120302231	-5.76127697157597	1.45343329272682e-08	NA	9.25386467056642	0.0712273965395256	0.199146971557621	0.842230853936854	NA	-5.26501313943895	NA	NA	NA	NA	NA	NA	NA
6354	ENSG00000175164.13	ENSG00000175164	protein_coding	ABO	28	0.236175941327023	0.309692682753934	TRUE	-0.168013686193962	-1.36546647418253	0.172714876326232	0.206521773043264	-5.92084883428638	-0.278068094217769	-1.25372836679208	0.210541955619172	0.423828629852848	-5.11750875380943	-0.0868831083417779	0.0485256849411906	-1.06136515636199	0.289154279610847	0.32331659720816	-1.05997872205235	Not DEG
94	ENSG00000201843.1	ENSG00000201843	misc_RNA	Y_RNA	NA	0.00186313283732578	-6.03754088041418	FALSE	-0.147080220131891	-1.71696842746759	0.086598583934184	NA	-5.21792804502325	0.163755075907572	1.0157181003023	0.310267736820824	NA	-5.14922383231262	NA	NA	NA	NA	NA	NA	NA
223	ENSG00000204031.3	ENSG00000204031	unprocessed_pseudogene	LCN1P2	653163	0.022780396910427	-5.79847317970198	FALSE	0.0063376638816436	0.0525032548140915	0.958148480535157	NA	-6.56024515880016	0.0870594613959934	0.387149313876385	0.698814712220718	NA	-5.47786414720499	NA	NA	NA	NA	NA	NA	NA
4626	ENSG00000148296.6	ENSG00000148296	protein_coding	SURF6	6838	6.49525060695281	4.87097506817612	TRUE	-0.0629905178377862	-1.44487562366157	0.14911351792304	0.180835615206485	-6.54638953227709	0.00169186025876684	0.0270227666546074	0.97845263939933	0.99023198614933	-6.78145422421525	-0.0778291635358003	4.54392151363631	-2.99815780339708	0.0028653944332223	0.00408008480734267	-2.98182103900533	LIV DEG
97	ENSG00000201451.1	ENSG00000201451	misc_RNA	Y_RNA	NA	2.20316712194328	-2.36703747132775	FALSE	0.780924033944939	6.27282570771452	7.63117925434505e-10	NA	12.0504371877326	-0.327420440951677	-1.37792104459155	0.168860142333172	NA	-4.64189235346898	NA	NA	NA	NA	NA	NA	NA
7224	ENSG00000148297.15	ENSG00000148297	protein_coding	MED22	6837	2.63860380368351	4.21808212435782	TRUE	0.185353878922938	5.46079089778009	7.4510049200822e-08	1.85945510303573e-07	6.98573547889243	-0.0257140144377403	-0.552208519260115	0.581058697731931	0.752562943482431	-6.47746117245858	0.117787261783124	3.89481896842921	6.17117484979994	1.5803996366397e-09	3.66041603026441e-09	6.03594000805746	PM DEG
476	ENSG00000230064.1	ENSG00000230064	processed_pseudogene	RP11-244N20.7	NA	0.0243941701090266	-5.56041069077525	FALSE	-0.221203974882085	-1.45466197981129	0.146384624185918	NA	-5.46655809756656	-0.125039400780204	-0.425885274285735	0.670379506305726	NA	-5.39540262602499	NA	NA	NA	NA	NA	NA	NA
2242	ENSG00000148303.16	ENSG00000148303	protein_coding	RPL7A	6130	96.1114572524565	7.72697046429748	TRUE	-0.143920929777608	-3.85992344568483	0.000128151620856574	0.000235784270240113	-0.792664756159611	0.0193814377992824	0.423591849692449	0.672050421867421	0.816143896360809	-7.49208917597	-0.0898891517053899	7.28607886547576	-4.16043154281788	3.80691890951898e-05	6.37383459274441e-05	-4.1188960072226	LIV DEG
75	ENSG00000206611.1	ENSG00000206611	snoRNA	SNORD24	26820	0	-6.05392717347678	FALSE	-0.152887514971211	-1.77178663803609	0.0770334299130336	NA	-5.12896206190441	0.195218323272989	1.21646857861348	0.224395419341199	NA	-4.96138680449924	NA	NA	NA	NA	NA	NA	NA
74	ENSG00000200831.1	ENSG00000200831	snoRNA	SNORD36B	26814	0	-6.05392717347678	FALSE	-0.152887514971211	-1.77178663803609	0.0770334299130336	NA	-5.12896206190441	0.195218323272989	1.21646857861348	0.224395419341199	NA	-4.96138680449924	NA	NA	NA	NA	NA	NA	NA
73	ENSG00000199744.1	ENSG00000199744	snoRNA	SNORD36A	26815	0	-6.05392717347678	TRUE	-0.152887514971211	-1.77178663803609	0.0770334299130336	0.0977883114197555	-5.12896206190441	0.195218323272989	1.21646857861348	0.224395419341199	0.428785574578905	-4.96138680449924	-0.580043698686017	0.567969457169731	-14.1689839482285	1.47365537140687e-38	2.39718300454042e-37	-12.985761283294	LIV DEG
66	ENSG00000252542.1	ENSG00000252542	snoRNA	SNORD36C	26813	0.0866587429572886	-5.79712750286352	FALSE	-0.469591715664783	-3.83859496101874	0.000139460390514538	NA	0.540830974380227	-0.0711682278826133	-0.301441580928767	0.763206395262128	NA	-5.50610784314358	NA	NA	NA	NA	NA	NA	NA
1761	ENSG00000148290.9	ENSG00000148290	protein_coding	SURF1	6834	6.68187243250367	3.50680324627434	TRUE	-0.255445177162173	-4.57653462373936	5.95879223469198e-06	1.24649708024235e-05	2.88932457194313	0.0955534420620371	0.997667767918156	0.318935683398047	0.531630811849513	-5.99048143746456	-0.119662424564601	3.19499553917521	-3.49361602160615	0.000522693992413884	0.000796540432899512	-3.46884856399445	LIV DEG
1008	ENSG00000148291.9	ENSG00000148291	protein_coding	SURF2	6835	6.28501298261938	2.61402638436019	TRUE	-0.530293269097437	-10.1467625304548	3.85715291948448e-22	3.23673423291131e-21	39.4541850102055	-0.111711907741285	-1.76722800862109	0.0778159660376758	0.224614103087329	-4.79705756890071	-0.405544397605525	2.31281522086112	-14.3457373535556	3.08854486736565e-38	4.88455176940466e-37	-12.9289887261078	LIV DEG
3446	ENSG00000148248.13	ENSG00000148248	protein_coding	SURF4	6836	14.2664430997759	5.59434232830248	TRUE	0.139966363111844	4.33452428807697	1.76394987262424e-05	3.53709569245173e-05	1.49537435679563	-0.129638500871744	-3.12404136498067	0.0018901358141558	0.0168219701928759	-2.17188866048872	0.115030883027782	5.27206091317575	6.62901451535187	1.02427297092004e-10	2.57167758220438e-10	6.46332452587194	PM DEG
4408	ENSG00000198870.7	ENSG00000198870	protein_coding	STKLD1	169436	0.52121417523272	1.13337920476484	TRUE	-0.350322231786599	-5.58690046913516	3.78569782330158e-08	9.72867315985725e-08	8.06843821669418	0.154338698620892	1.47454427345433	0.14098091969153	0.331309859595014	-4.97644623401107	-0.332178964816059	0.828223554191469	-7.63988404119923	1.29188574988269e-13	3.90007464948595e-13	-7.40699988415114	LIV DEG
2654	ENSG00000148300.11	ENSG00000148300	protein_coding	REXO4	57109	7.1565380669502	4.20792154865226	TRUE	0.313717861429962	7.48854398168709	3.13282524394369e-13	1.24087096116137e-12	19.0657978529222	-0.0667782294058625	-1.29604177480516	0.195574655339351	0.406422576984673	-5.80610023428865	0.206006900306393	3.83429846632034	7.32957898435803	1.08683871213472e-12	3.10085131702949e-12	7.11903682616013	PM DEG
5708	ENSG00000160323.18	ENSG00000160323	protein_coding	ADAMTS13	11093	1.95786409051045	3.35185860175478	TRUE	-0.156341047204167	-2.66719064246193	0.00789456749647766	0.0118119793046174	-3.82045377001259	-0.0599010186128191	-0.906930975741915	0.364891593516259	0.575936854497983	-6.02217382244495	-0.196729392573768	3.02417506670503	-5.18347971898701	3.38384220481018e-07	6.62109307235853e-07	-5.10070859016923	LIV DEG
3520	ENSG00000160325.14	ENSG00000160325	protein_coding	CACFD1	11094	2.44028588901737	3.01762481680416	TRUE	0.272571529319443	4.81719015616409	1.92832523959879e-06	4.246249655846e-06	4.02254028524729	-0.0959596253514625	-1.37208362240151	0.170668760921058	0.373796214647996	-5.45555512818491	0.182554483338151	2.7021663289721	4.90227622220953	1.33811653346384e-06	2.50477169073284e-06	4.83400733352749	PM DEG
3540	ENSG00000160326.13	ENSG00000160326	protein_coding	SLC2A6	11182	4.05385571313141	3.65443995322005	TRUE	-0.53890188949438	-7.80813497596223	3.38063809894079e-14	1.45360567038806e-13	21.3212485141701	-0.241429162435459	-3.14322712957925	0.00177283261583549	0.0160343197896536	-1.7256487395036	-0.356150661020883	3.32962394431088	-9.03681691684328	1.1802439662854e-17	4.60331318020276e-17	-8.55484775516248	LIV DEG
1008	ENSG00000187616.4	ENSG00000187616	protein_coding	TMEM8C	NA	0.0566294434622247	-4.6291542974928	FALSE	-0.433376335761671	-2.22852272720633	0.0262854620153489	NA	-3.95611993636168	0.142337271062331	0.370620514144614	0.711081267713737	NA	-5.28236613917778	NA	NA	NA	NA	NA	NA	NA
4677	ENSG00000197859.9	ENSG00000197859	protein_coding	ADAMTSL2	9719	2.47095387085898	3.40792458582998	TRUE	-0.00614703692236558	-0.0819585256128788	0.934712193636407	0.943858542070558	-7.35401537826133	-0.060092988430057	-0.66017830717851	0.509451368761887	0.698880987365134	-6.24336667658921	-0.0974573021561888	3.09564206998718	-2.33741703250421	0.0198752972836277	0.0259193524250322	-2.32869371562426	LIV DEG
1353	ENSG00000196990.8	ENSG00000196990	protein_coding	FAM163B	642968	13.8617660221551	3.8092611734017	TRUE	-0.197451224161542	-2.15417404287775	0.0316992937268257	0.0435764870226134	-5.15864924425697	-0.228304461769553	-1.9329801580261	0.0538177311597819	0.17585945361217	-4.79773920442223	-0.030129034624735	3.49183391081148	-0.543431327300155	0.587070991149398	0.620694956434405	-0.543085419360947	Not DEG
1990	ENSG00000261018.1	ENSG00000261018	antisense	LL09NC01-254D11.1	NA	0.00195691090310267	-5.85586415166747	FALSE	-0.273870371685164	-2.2867944525508	0.0226211110981566	NA	-4.05351858962772	-0.218103756655969	-0.959053372598381	0.338007502152956	NA	-5.14892446006384	NA	NA	NA	NA	NA	NA	NA
2764	ENSG00000123454.10	ENSG00000123454	protein_coding	DBH	1621	0.21598181861466	-1.47880448228282	TRUE	0.402965156904221	2.85515495786544	0.00447870075393735	0.00691460849653212	-2.67611956126863	-0.110080814373397	-0.425952057629258	0.670330874553004	0.815138199998122	-5.55427045356888	0.494306466399704	-1.35480289634659	5.42038385587642	1.07899972618782e-07	2.18701134308352e-07	5.31289034349332	PM DEG
2139	ENSG00000225756.1	ENSG00000225756	antisense	DBH-AS1	138948	0.521757566007954	-0.179559881860518	TRUE	0.0927285842387015	0.938376404663942	0.348499947174047	0.392155126726966	-6.36188010208375	0.131633475409206	0.812937902136845	0.416650697061697	0.62319313451436	-5.46794180872499	0.0875598646403139	-0.487405212893406	1.42020876542989	0.15627239988056	0.182173251329054	1.41772044066054	Not DEG
5120	ENSG00000123453.17	ENSG00000123453	protein_coding	SARDH	1757	0.596519476550784	1.41803868041749	TRUE	-0.361974905837877	-4.14719807681481	3.94863598549604e-05	7.66642752139948e-05	1.37443518333102	0.11554008304303	0.928768224499807	0.353469086556318	0.565335656467025	-5.66170561029523	-0.196417280252365	1.09662166430381	-3.46635257656449	0.000581931299137796	0.000883452645908794	-3.4398990042669	LIV DEG
5682	ENSG00000160293.16	ENSG00000160293	protein_coding	VAV2	7410	2.63668312626194	3.82131168643928	TRUE	0.286194785914545	5.87090675991933	7.86378979012111e-09	2.13745950160622e-08	9.21896069460116	0.240810363734766	2.85867281357023	0.00443646070494528	0.0308221104148169	-2.57160941851651	0.331430821020415	3.5230198552792	10.0389320532774	3.78485535122534e-21	1.83723009925421e-20	9.43840813150914	PM DEG
5994	ENSG00000235106.9	ENSG00000235106	protein_coding	LINC00094	NA	3.83920251762584	4.29773662181349	TRUE	0.469782195944097	8.72595323124501	3.85934457440655e-17	2.11076614455974e-16	27.8869166252664	-0.276895930116285	-4.27969175072963	2.25416041235391e-05	0.00056168154915603	2.17226270479687	0.444427461659767	3.97111235571824	12.817895779065	4.54642515321564e-32	4.63533968849295e-31	11.7871546741271	PM DEG
6876	ENSG00000169925.16	ENSG00000169925	protein_coding	BRD3	8019	3.57609463779193	4.54596566133393	TRUE	0.576726779047877	11.6920163779411	4.11456978345478e-28	6.04050824212255e-27	52.8704019762373	-0.0657312544574933	-1.0968133528657	0.273264763381472	0.484894822121711	-6.12695925416671	0.489337667697293	4.21022310879121	15.0237516802216	1.71580329063817e-41	3.53874205843248e-40	13.4931622654939	PM DEG
2112	ENSG00000235138.1	ENSG00000235138	antisense	RP11-374P20.4	NA	0.00263015921412348	-5.79129180884666	FALSE	0.243766432863	1.93402129220529	0.0536693339215289	NA	-4.73659175956772	0.466959530976009	2.02065827575659	0.0438616510206329	NA	-3.80697841928788	NA	NA	NA	NA	NA	NA	NA
541	ENSG00000271525.1	ENSG00000271525	processed_pseudogene	ARF4P1	380	0.00332706935501874	-5.9669235824117	FALSE	-0.0576944688627432	-0.544632824696012	0.586246681524441	NA	-6.49300780326087	0.573184282090968	2.94466869379419	0.00338753748040418	NA	-1.87951268641827	NA	NA	NA	NA	NA	NA	NA
974	ENSG00000273249.1	ENSG00000273249	antisense	LL09NC01-251B2.3	NA	0.299535297607837	-1.95626175854781	FALSE	0.211889228363521	1.76159228440964	0.078743755985244	NA	-4.97694158892901	0.00356770150416086	0.0153576568422453	0.987753130701633	NA	-5.4489295308489	NA	NA	NA	NA	NA	NA	NA
3629	ENSG00000196363.9	ENSG00000196363	protein_coding	WDR5	11091	5.4673601620619	4.27517953285036	TRUE	0.237104682332039	8.12730379442855	3.41257207947e-15	1.59366362784079e-14	23.4973181090149	-0.0142815431672851	-0.352417691040139	0.72467742061679	0.849227026726073	-6.58747294508364	0.246010844728217	3.98008572002423	13.7202674014379	2.80685825580956e-34	3.30393788707507e-33	12.2083020352381	PM DEG
126	ENSG00000221676.1	ENSG00000221676	snRNA	RNU6ATAC	100151684	48.6022499376491	2.13721898363295	TRUE	-0.0340592329896674	-0.204949065923137	0.837694566141265	0.85836823935526	-7.11789205764211	0.532449513297247	3.35986295508632	0.000841010004600305	0.0090312521052383	-0.862529034033846	0.34799841687826	2.24913881283169	3.92872812867048	9.97434400401741e-05	0.000161438567013478	3.89121514614067	PM DEG
572	ENSG00000273473.1	ENSG00000273473	lincRNA	LL09NC01-139C3.1	NA	0.559977309977442	-1.76470849031421	FALSE	-0.542084587989313	-4.47034603659453	9.65209732990457e-06	NA	3.0983878427054	-0.271017348950362	-1.14298403660542	0.253606508458174	NA	-4.93834919001662	NA	NA	NA	NA	NA	NA	NA
743	ENSG00000223729.1	ENSG00000223729	lincRNA	RP11-145E17.2	NA	0.00112120869376013	-6.00356799848974	FALSE	-0.184384745841617	-1.96141864558128	0.0503796565873565	NA	-4.77269951121241	-0.00567799557258446	-0.0318479666478789	0.97460633549366	NA	-5.59102811910711	NA	NA	NA	NA	NA	NA	NA
1951	ENSG00000279929.1	ENSG00000279929	TEC	RP11-145E17.3	NA	0.00103566056730741	-5.96835181030737	FALSE	-0.282835886335668	-2.8607439668897	0.00440176163543304	NA	-2.65022546368396	0.167591137956341	0.888771587041974	0.374564402051814	NA	-5.24720805566163	NA	NA	NA	NA	NA	NA	NA
10814	ENSG00000186350.9	ENSG00000186350	protein_coding	RXRA	6256	3.74931939158863	5.22784652626653	TRUE	0.537725980167406	9.45504614295534	1.21465509997628e-19	8.24383337824777e-19	33.4637160207748	-0.227813139659044	-4.03564686870698	6.32159568366216e-05	0.00125101362664053	1.06998977915323	0.369404670093882	4.8922105861897	9.83931780905738	1.52738252847639e-20	7.13867379641103e-20	9.29107467133491	PM DEG
62	ENSG00000263897.1	ENSG00000263897	miRNA	MIR4669	100616236	0.841026025658814	-4.45995994057873	FALSE	0.143470889618287	0.74867180814221	0.454403869625662	NA	-5.98345365069867	-0.530097517620773	-1.52901167553725	0.126910462519038	NA	-4.41182905091394	NA	NA	NA	NA	NA	NA	NA
450	ENSG00000223795.2	ENSG00000223795	lincRNA	RP11-473E2.2	NA	0.496097576348281	-2.70999683842701	FALSE	-0.681220132315704	-4.25480668710943	2.49462696116426e-05	NA	2.24196464426788	-0.793719298121644	-2.54532823965408	0.0112245992221827	NA	-2.82221865576365	NA	NA	NA	NA	NA	NA	NA
428	ENSG00000228877.2	ENSG00000228877	lincRNA	RP11-473E2.4	NA	0.51332520261833	-2.73645358983475	FALSE	-0.873113147134024	-5.56214720156495	4.32818447910625e-08	NA	8.21440547486143	-0.818385722989505	-2.73704648063144	0.00642594714028923	NA	-2.4205716997885	NA	NA	NA	NA	NA	NA	NA
280	ENSG00000227150.1	ENSG00000227150	lincRNA	RP11-473E2.3	NA	0.0936276606795682	-5.11640136637473	FALSE	-0.55633858471093	-3.22298275437739	0.00135066085623091	NA	-1.38334768849002	-0.542261780571009	-1.64546616912502	0.100518604281344	NA	-4.30399542531742	NA	NA	NA	NA	NA	NA	NA
11189	ENSG00000130635.15	ENSG00000130635	protein_coding	COL5A1	1289	0.487121133873344	1.91532555474729	TRUE	0.388329931794536	3.11541149861323	0.00194141590960164	0.00312466932194329	-2.36336066783347	0.391931842365813	2.14236007284197	0.0326594448436951	0.125233017159393	-3.98809113775925	0.148504001506594	1.62261326169204	1.51487678574568	0.130522642606973	0.153637506681277	1.51204410568584	Not DEG
336	ENSG00000204011.4	ENSG00000204011	antisense	COL5A1-AS1	414316	0.000575409898486322	-6.04635568007444	FALSE	-0.141664456590842	-1.59959405127221	0.110314579469293	NA	-5.41092538251244	0.259669531339736	1.58721014945601	0.113113753626251	NA	-4.51089643159406	NA	NA	NA	NA	NA	NA	NA
72	ENSG00000264744.1	ENSG00000264744	miRNA	MIR3689C	100616333	0	-6.05392717347678	FALSE	-0.152887514971211	-1.77178663803609	0.0770334299130336	NA	-5.12896206190441	0.195218323272989	1.21646857861348	0.224395419341199	NA	-4.96138680449924	NA	NA	NA	NA	NA	NA	NA
78	ENSG00000265872.1	ENSG00000265872	miRNA	MIR3689A	100500846	0	-6.05392717347678	FALSE	-0.152887514971211	-1.77178663803609	0.0770334299130336	NA	-5.12896206190441	0.195218323272989	1.21646857861348	0.224395419341199	NA	-4.96138680449924	NA	NA	NA	NA	NA	NA	NA
74	ENSG00000265848.1	ENSG00000265848	miRNA	MIR3689D1	100616131	0	-6.05392717347678	FALSE	-0.152887514971211	-1.77178663803609	0.0770334299130336	NA	-5.12896206190441	0.195218323272989	1.21646857861348	0.224395419341199	NA	-4.96138680449924	NA	NA	NA	NA	NA	NA	NA
148	ENSG00000264163.1	ENSG00000264163	miRNA	MIR3689B	100500906	0	-6.05392717347678	FALSE	-0.152887514971211	-1.77178663803609	0.0770334299130336	NA	-5.12896206190441	0.195218323272989	1.21646857861348	0.224395419341199	NA	-4.96138680449924	NA	NA	NA	NA	NA	NA	NA
80	ENSG00000264136.1	ENSG00000264136	miRNA	MIR3689D2	100616344	0	-6.05392717347678	FALSE	-0.152887514971211	-1.77178663803609	0.0770334299130336	NA	-5.12896206190441	0.195218323272989	1.21646857861348	0.224395419341199	NA	-4.96138680449924	NA	NA	NA	NA	NA	NA	NA
72	ENSG00000266827.1	ENSG00000266827	miRNA	MIR3689E	100616460	0	-6.05392717347678	FALSE	-0.152887514971211	-1.77178663803609	0.0770334299130336	NA	-5.12896206190441	0.195218323272989	1.21646857861348	0.224395419341199	NA	-4.96138680449924	NA	NA	NA	NA	NA	NA	NA
66	ENSG00000266514.1	ENSG00000266514	miRNA	MIR3689F	100616212	0	-6.05392717347678	FALSE	-0.152887514971211	-1.77178663803609	0.0770334299130336	NA	-5.12896206190441	0.195218323272989	1.21646857861348	0.224395419341199	NA	-4.96138680449924	NA	NA	NA	NA	NA	NA	NA
240	ENSG00000232355.2	ENSG00000232355	unprocessed_pseudogene	RP11-263F14.3	NA	0.0594901607904681	-5.41538029859971	FALSE	0.0777465519499751	0.512337889132681	0.608638729418968	NA	-6.32179432866503	0.627524955577499	2.11582220118447	0.0348665998563404	NA	-3.61689548927434	NA	NA	NA	NA	NA	NA	NA
1057	ENSG00000160339.15	ENSG00000160339	protein_coding	FCN2	2220	0.0906240036315419	-3.69059483360508	FALSE	-0.58572129589426	-2.83147567680957	0.00481841401981883	NA	-2.41552599597198	0.777761939374891	2.1293243458921	0.0337281579029646	NA	-3.59376698083398	NA	NA	NA	NA	NA	NA	NA
4981	ENSG00000085265.10	ENSG00000085265	protein_coding	FCN1	2219	0.159173905186179	-0.857317631049485	TRUE	0.289130253215558	1.47925483324231	0.139696223975586	0.170303326122487	-5.58423751589284	-0.150217505541129	-0.457044202924825	0.64784297078426	0.799505194664626	-5.56677632471256	0.147468310330548	-1.08384922707375	1.31215670300385	0.190198415033072	0.218531211324509	1.30999237517261	Not DEG
462	ENSG00000236403.1	ENSG00000236403	lincRNA	RP11-447M12.2	NA	0.0834547877036882	-4.66015252071628	FALSE	-0.235381217343753	-1.31284982747131	0.189830318003316	NA	-5.47391623019395	-0.380663292459437	-1.05391377180847	0.292444730022005	NA	-4.87367081590423	NA	NA	NA	NA	NA	NA	NA
2897	ENSG00000279935.1	ENSG00000279935	TEC	RP11-447M12.3	NA	0.00361618843245965	-5.55156774619046	FALSE	-0.283604050111261	-2.05371987418823	0.040517580962681	NA	-4.45438140761718	0.261132548570668	0.941933124014013	0.346693650809522	NA	-5.08262692375316	NA	NA	NA	NA	NA	NA	NA
6123	ENSG00000130558.19	ENSG00000130558	protein_coding	OLFM1	10439	40.3951563991484	7.5851402991797	TRUE	-0.323985183214691	-6.63710878178359	8.27427771083025e-11	2.65900569607495e-10	12.9346158364753	-0.267722909547798	-3.41769509006477	0.000684446850154991	0.00773063166846174	-1.91681539301526	-0.238170792752976	7.28861353510685	-5.59208887542219	3.69222171079522e-08	7.74042797607118e-08	-5.50497427916603	LIV DEG
527	ENSG00000227958.1	ENSG00000227958	lincRNA	RP11-399H11.3	NA	0.876428317401769	-1.81692323594062	FALSE	-1.83721259784364	-11.3329581130769	1.11321641456689e-26	NA	49.4876054011695	-0.555400657938598	-1.85444535500821	0.0642794516105096	NA	-4.08000543605668	NA	NA	NA	NA	NA	NA	NA
886	ENSG00000233936.1	ENSG00000233936	lincRNA	RP11-399H11.2	NA	0.604557456785612	-1.44328547362322	FALSE	-0.731398759465882	-5.61886291919783	3.18222897645066e-08	NA	8.44263379493903	-0.356239981785953	-1.48038142038817	0.139417784223755	NA	-4.67089747192141	NA	NA	NA	NA	NA	NA	NA
1924	ENSG00000178243.4	ENSG00000178243	lincRNA	C9orf62	NA	0.0153108479150962	-5.00290664261754	FALSE	-0.292741472448343	-1.63304794969106	0.103082709708957	NA	-5.04472932838393	0.264493348074144	0.780220481621286	0.43563995673757	NA	-5.10406300530492	NA	NA	NA	NA	NA	NA	NA
390	ENSG00000235572.1	ENSG00000235572	lincRNA	RP11-555H7.2	NA	0.00200937286067993	-6.01019874222702	FALSE	-0.189769736239653	-2.02672869807158	0.043215526424206	NA	-4.64653424097872	0.258705562028999	1.47839405505233	0.139948473281894	NA	-4.64947988730754	NA	NA	NA	NA	NA	NA	NA
1359	ENSG00000224682.1	ENSG00000224682	processed_pseudogene	SOCS5P2	100128299	0.0133866776478842	-5.25365817867612	FALSE	-0.491730792345775	-3.14904666408319	0.00173508849694529	NA	-1.61830707162902	-0.0694971941421126	-0.223108413084795	0.823544632532783	NA	-5.35936533767268	NA	NA	NA	NA	NA	NA	NA
3750	ENSG00000225361.3	ENSG00000225361	antisense	PPP1R26-AS1	100506599	1.27686988569253	1.88464665352814	TRUE	0.586766371029094	7.04377939728165	6.15981957636619e-12	2.17357375576128e-11	16.4066404479373	0.0121330172269259	0.0880854695092034	0.929844935730996	0.965423021589082	-6.18697877618658	0.406694252294179	1.54108515569159	6.00445106744218	3.91605438171805e-09	8.81805126441195e-09	5.88770071511626	PM DEG
5276	ENSG00000196422.10	ENSG00000196422	protein_coding	PPP1R26	9858	4.571108114632	4.48022379812108	TRUE	-0.0271488784889117	-0.459039440653662	0.64640351701838	0.682913823537946	-7.43648221425562	-0.0854214105948357	-1.73059328808077	0.0841574555227887	0.23659182536169	-5.23594554966581	-0.00224398263763868	4.1639139694561	-0.0776855591148311	0.938120918518234	0.946211938095198	-0.0776318345023614	Not DEG
1864	ENSG00000160345.12	ENSG00000160345	protein_coding	C9orf116	NA	0.846872154204953	0.54381108448942	TRUE	-0.411304294175043	-6.18235499340364	1.30432030627561e-09	3.81064715913003e-09	11.3728981346714	0.161071946448831	1.51716143681178	0.129874441203719	0.314754703134916	-4.85241972673923	-0.340580361121559	0.20358465938893	-8.24166593008126	1.44940400064701e-15	4.97270148334889e-15	-7.98118044057207	LIV DEG
2464	ENSG00000122140.10	ENSG00000122140	protein_coding	MRPS2	51116	4.06217806987481	3.27644639845535	TRUE	0.0925036914937	2.33984426760267	0.0196807317427447	0.0279089609879182	-4.61720339181199	-0.140570062154223	-2.65071725148083	0.00829349399883058	0.0479237545876156	-3.03849226062279	0.0934849960041736	2.94885096031482	4.39913401890974	1.40854884295904e-05	2.44790378483563e-05	4.34252432507239	PM DEG
1117	ENSG00000226706.1	ENSG00000226706	antisense	RP11-426A6.5	NA	0.00728814201838669	-5.69749400406826	FALSE	-0.352229466569268	-2.61338923262862	0.00923253256661668	NA	-3.22275714446084	-0.0634927495260954	-0.260241028404863	0.794787794993509	NA	-5.47531299628625	NA	NA	NA	NA	NA	NA	NA
781	ENSG00000160349.9	ENSG00000160349	protein_coding	LCN1	3933	0.105925314373782	-4.05987879656516	FALSE	-0.994626279977006	-4.34137878048871	1.71172507420479e-05	NA	2.66185795351084	-0.617079083919146	-1.43190920885171	0.152810961523365	NA	-4.52892329078935	NA	NA	NA	NA	NA	NA	NA
1022	ENSG00000122136.13	ENSG00000122136	protein_coding	OBP2A	29991	0.00817737635328918	-5.71457830332095	FALSE	-0.208133980066123	-1.42634882769019	0.15438607781718	NA	-5.56911338435314	0.165157921295986	0.594303299439738	0.552585110091051	NA	-5.35729024171196	NA	NA	NA	NA	NA	NA	NA
1454	ENSG00000122133.16	ENSG00000122133	protein_coding	PAEP	5047	0.00664972307404335	-5.63811149274214	FALSE	-0.55488265869795	-4.16035937770561	3.73495258232249e-05	NA	1.80295639488805	0.229274435188662	0.892287494686399	0.372679301927732	NA	-5.16925485496194	NA	NA	NA	NA	NA	NA	NA
2746	ENSG00000237339.5	ENSG00000237339	lincRNA	LINC01502	100130954	0.0018222392491531	-5.84889700313272	FALSE	-0.00350086212504864	-0.0271796809360171	0.978327167755989	NA	-6.6032651808617	0.0615950466924554	0.26082040731998	0.794341202367198	NA	-5.51226941089858	NA	NA	NA	NA	NA	NA	NA
526	ENSG00000224045.1	ENSG00000224045	transcribed_unprocessed_pseudogene	RP11-98L5.4	NA	0.00521146877917535	-5.94705353093086	FALSE	-0.116716396623021	-1.04917461219405	0.294600006813695	NA	-6.09845932774718	0.102603666321412	0.491369106036639	0.623386669684824	NA	-5.46790681067394	NA	NA	NA	NA	NA	NA	NA
835	ENSG00000236543.2	ENSG00000236543	protein_coding	RP11-98L5.5	NA	0.0442181210372317	-4.78093551345295	FALSE	0.541175220396025	3.00523253231146	0.00278581080584352	NA	-1.96730791543225	0.523313273604226	1.54639189711433	0.12265917845382	NA	-4.40649987807669	NA	NA	NA	NA	NA	NA	NA
1526	ENSG00000204007.6	ENSG00000204007	protein_coding	GLT6D1	360203	0.00729230403255307	-5.52606167115291	FALSE	-0.487259873879709	-3.45253218385397	0.00060202087663741	NA	-0.729065560541261	0.10996838606705	0.386510913952047	0.699287052501615	NA	-5.37469517799636	NA	NA	NA	NA	NA	NA	NA
1105	ENSG00000148386.9	ENSG00000148386	protein_coding	LCN9	392399	0.0347224387901549	-4.74522794664762	FALSE	0.56806613113398	2.95663405478118	0.00325582941354067	NA	-2.07876755986662	0.153611431001809	0.405820180299646	0.685052879929976	NA	-5.21174876728702	NA	NA	NA	NA	NA	NA	NA
1987	ENSG00000165643.10	ENSG00000165643	protein_coding	SOHLH1	402381	3.87267735103176	2.40290163904557	TRUE	-1.04343902617529	-7.81971330328485	3.11453889104347e-14	1.3432837969424e-13	21.5409304647538	-0.514186185541375	-2.63701882481155	0.00863096145967251	0.0492948136283402	-2.92103097360934	-0.854088138439428	2.08146316056293	-10.0512464878511	8.56380968840709e-22	4.32185730367827e-21	-9.59290627606193	LIV DEG
12183	ENSG00000107147.12	ENSG00000107147	protein_coding	KCNT1	57582	6.68316091471542	5.83571069906166	TRUE	-0.0323981028388881	-0.336117039254253	0.736922332331046	0.766374591508371	-7.8027839892109	-0.203128253411196	-1.58120616084805	0.114479793593514	0.289414439946319	-5.84792910849367	-0.161055900442852	5.5036815051201	-2.22181325959421	0.0267392826369474	0.0344245391163557	-2.21530287523951	LIV DEG
8642	ENSG00000130559.18	ENSG00000130559	protein_coding	CAMSAP1	157922	11.4736142977615	6.5948437752517	TRUE	0.148643488755894	5.84811504724254	8.94193578432426e-09	2.41746519511028e-08	8.6254477617168	-0.0529435323370927	-1.65899812796177	0.0977596732533795	0.260762310890839	-5.87837313390969	0.153264564305504	6.23481210209121	10.5074368294514	9.44463196384909e-23	5.05153553863721e-22	9.81772996341953	PM DEG
311	ENSG00000238058.1	ENSG00000238058	antisense	RP11-432J22.2	NA	6.84806784491905	1.04406981944943	TRUE	-0.0984938236589011	-1.7790646340323	0.0758310606290967	0.0977883114197555	-5.39802299619353	-0.0217673186990207	-0.224862948473295	0.822180164623934	0.907598694563729	-5.97028232577137	-0.0224350624929082	1.58143270975552	-0.679315441194713	0.497365361975608	0.533199524619309	-0.67864099355374	Not DEG
2979	ENSG00000130560.8	ENSG00000130560	protein_coding	UBAC1	10422	9.59197225932415	4.81287117744974	TRUE	-0.0696739197162012	-1.94060613991058	0.0528626823387793	0.0701926967660605	-5.70818666551077	-0.0577052285004692	-1.46900745829234	0.142476085116837	0.333563698610745	-5.70094337091995	-0.0556992538408269	4.49987931304241	-3.22541795999073	0.00135530296819878	0.00198887470100934	-3.20400463064191	LIV DEG
7212	ENSG00000148411.7	ENSG00000148411	protein_coding	NACC2	138151	12.2789807032589	6.33949599941798	TRUE	0.602114729312846	9.6557609497782	2.35296011015334e-20	1.69828970079474e-19	34.9128957316736	-0.225443912919242	-2.91615514852511	0.00370714218265766	0.0271835677206665	-2.96693246260171	0.401491991450092	6.01457916757131	10.8551025679513	7.98779999763846e-24	4.61581338004562e-23	10.0637718994696	PM DEG
1334	ENSG00000260193.1	ENSG00000260193	lincRNA	RP11-83N9.5	NA	0.172840659478772	-2.34328776787849	FALSE	0.779437417268679	5.5841598072932	3.84234079350142e-08	NA	8.32619955860213	0.129990022438053	0.485355140128338	0.627642604949349	NA	-5.31322057206567	NA	NA	NA	NA	NA	NA	NA
3396	ENSG00000238227.7	ENSG00000238227	protein_coding	C9orf69	NA	4.90763037188492	3.97387396678811	TRUE	0.0545136525706407	1.08708356420521	0.277518883049439	0.318742166833752	-6.86043588578631	-0.134727823799719	-2.62410403551619	0.00896034577257443	0.0505617804264636	-3.23562774657324	0.0683779107885977	3.64396124444208	2.65706197777832	0.0081328520654608	0.0110419990232974	2.64650409434222	PM DEG
1843	ENSG00000275329.1	ENSG00000275329	lincRNA	RP11-83N9.6	NA	0.161410047997978	-1.96754449173389	FALSE	1.06390030029121	8.9059007910279	9.59492516132421e-18	NA	29.5344924005842	0.189882131721915	0.824084220063955	0.410294908623384	NA	-5.18494233433006	NA	NA	NA	NA	NA	NA	NA
3089	ENSG00000107187.15	ENSG00000107187	protein_coding	LHX3	8022	0.00190773615845996	-5.81962506763134	FALSE	-0.0682742297584211	-0.535404706602371	0.592605921842155	NA	-6.44199756570808	0.259793609715075	1.09272848098018	0.27505300325204	NA	-5.03852884046359	NA	NA	NA	NA	NA	NA	NA
4530	ENSG00000165661.16	ENSG00000165661	protein_coding	QSOX2	169714	3.25889636904015	3.82946345093164	TRUE	0.356043285554677	9.82954308368434	5.57661705304e-21	4.24517213951282e-20	36.69133576953	-0.0118811779590924	-0.213730502939342	0.830846628186901	0.912825347966128	-6.52494758753111	0.278853337749922	3.49650802919965	11.758570028699	1.27954909448979e-27	9.51961645780145e-27	10.8904864940807	PM DEG
1235	ENSG00000264527.2	ENSG00000264527	lincRNA	WI2-1959D15.1	NA	0.0299370936246073	-4.85814125474576	FALSE	0.0876028438157845	0.478911091781569	0.632209341845435	NA	-6.21141501329491	0.716783421627075	1.98239071462838	0.0479968076617712	NA	-3.81948495383758	NA	NA	NA	NA	NA	NA	NA
1228	ENSG00000279813.1	ENSG00000279813	protein_coding	CR392000.1	NA	0.00209951145313811	-5.97416960171072	FALSE	-0.11196162832703	-1.02243950210096	0.307062860911092	NA	-6.13685514183415	0.291904036738386	1.40978138937073	0.159242214058822	NA	-4.72762054774352	NA	NA	NA	NA	NA	NA	NA
4811	ENSG00000260220.5	ENSG00000260220	protein_coding	CCDC187	399693	0.00173962561584927	-5.81806826163922	FALSE	-0.193372798329349	-1.49934354687596	0.134409900194937	NA	-5.48800172536754	0.299253322043356	1.26651008676941	0.205935634699953	NA	-4.85863106663684	NA	NA	NA	NA	NA	NA	NA
5021	ENSG00000262075.3	ENSG00000262075	lincRNA	DKFZP434A062	26102	0.106322745870516	-1.0843683231278	FALSE	-0.231131434475361	-2.11845140654569	0.0346249677231957	NA	-4.42801789250663	-0.0407924739209704	-0.211625133446052	0.832487988036619	NA	-5.5897894019664	NA	NA	NA	NA	NA	NA	NA
4950	ENSG00000160360.11	ENSG00000160360	protein_coding	GPSM1	26086	3.83665739297187	4.11749403251637	TRUE	0.0887397731462071	1.30697497493882	0.191816507503359	0.227166669441502	-6.6218305611011	-0.0383892571977363	-0.603507997326603	0.546451635886187	0.727543729127802	-6.42303064272847	0.00393462932934152	3.80710998479585	0.107076228441545	0.914788413679987	0.92543941503631	0.107000713543772	Not DEG
3144	ENSG00000213221.4	ENSG00000213221	protein_coding	DNLZ	728489	0.158488544737029	-1.17309716621412	TRUE	0.197420675946602	1.92464522480862	0.0548356806823587	0.0726074247252486	-4.79220729307724	-0.101514341695089	-0.55657407166742	0.578074001300736	0.750531207654172	-5.44340751568346	-0.143748675879634	1.20111595977323	-2.99797915402212	0.00286909082089509	0.00408481047052285	-2.98142631483622	LIV DEG
6699	ENSG00000187796.13	ENSG00000187796	protein_coding	CARD9	64170	0.523961817282493	1.53344945425294	TRUE	0.769697363955063	7.57237182462828	1.75910349989734e-13	7.09781318716922e-13	19.9335478980362	0.274880297830344	2.43559809901913	0.015224716645479	0.074092220067888	-3.27743546278106	0.220326006685874	2.12143040866982	3.91520188553176	0.000104930771470136	0.000169580730616	3.87889792331555	PM DEG
5045	ENSG00000165684.4	ENSG00000165684	protein_coding	SNAPC4	6621	3.46654009644449	3.97321398406623	TRUE	0.0173427102774203	0.326449420558757	0.744219707279393	0.773212056821058	-7.40528040431128	0.0104165392514854	0.181920313788193	0.855720919994743	0.927443827167825	-6.551294166767	-0.0235778841800621	3.66247254998211	-0.68750585331207	0.492161687974746	0.528065766679906	-0.686874705306865	Not DEG
3133	ENSG00000165689.16	ENSG00000165689	protein_coding	SDCCAG3	NA	4.500336835658	3.76451550059435	TRUE	-0.167982741846716	-3.93159883001938	9.61725696853641e-05	0.00017949101999946	0.196363261183137	0.0509837850100095	0.807229008018892	0.419928425475763	0.625648696453254	-6.19563036343404	-0.184678774785424	3.44574945678021	-6.68402964483895	7.25258156246713e-11	1.84209441305443e-10	-6.51533871119537	LIV DEG
6590	ENSG00000165688.11	ENSG00000165688	protein_coding	PMPCA	23203	3.35565154095487	4.42883127745395	TRUE	0.0465388825184042	1.55880709803822	0.119668988880362	0.147546186021917	-6.31383209017194	-0.0599078174758167	-1.50254118388216	0.13360520687333	0.32056402376691	-5.57399447817879	0.0706403070608271	4.1175225221912	4.81279219499042	2.16210141172347e-06	3.98883465870532e-06	4.73765062804934	PM DEG
6490	ENSG00000148384.12	ENSG00000148384	protein_coding	INPP5E	56623	1.97475803252305	3.54081575163896	TRUE	0.225444601028648	4.17952780210659	3.44333813226404e-05	6.73046458357626e-05	1.18248401364305	-0.123262326218897	-2.38707964409048	0.017363218080735	0.0815459640817552	-3.71077624470498	0.172708681811271	3.21398030986396	5.34881457718568	1.51639895484555e-07	3.04137307760113e-07	5.25055709109162	PM DEG
9975	ENSG00000148396.18	ENSG00000148396	protein_coding	SEC16A	9919	7.17932757328685	6.04503082224507	TRUE	0.48662704949028	10.0941096527383	6.03221608032452e-22	4.98287899958084e-21	38.5770590310281	-0.0734427484631374	-1.49355499937918	0.135939227918065	0.324179277038289	-5.98185347968182	0.34784662836648	5.72265469326042	11.5168405597958	1.08687064586976e-26	7.54151585099173e-26	10.6939125545041	PM DEG
2573	ENSG00000196366.3	ENSG00000196366	lincRNA	C9orf163	158055	0.171091537594692	-1.36640401221647	FALSE	-0.144300248767549	-1.32256589286769	0.18657889557198	NA	-5.73539912286031	0.0788110781768202	0.403028423179545	0.687104096119582	NA	-5.49168665144725	NA	NA	NA	NA	NA	NA	NA
9880	ENSG00000148400.9	ENSG00000148400	protein_coding	NOTCH1	4851	2.48991863914251	4.22353388854699	TRUE	0.348375745368657	3.38747383490872	0.000760504064242355	0.001282971569302	-1.81400911317758	-0.111607945307448	-1.01899146617795	0.308712703668332	0.521339286828735	-6.14513420627895	0.35471593256822	3.90458585111661	6.19128243571102	1.56461500770128e-09	3.62533997659711e-09	6.03756050862363	PM DEG
59	ENSG00000263403.1	ENSG00000263403	miRNA	MIR4673	100616242	1.08510130734446	-4.48326358618106	FALSE	-0.161973686865267	-0.865334559637277	0.387266405636539	NA	-5.98038152425379	-0.0977770656383382	-0.287478592308762	0.773868115800549	NA	-5.31224924774195	NA	NA	NA	NA	NA	NA	NA
864	ENSG00000227512.1	ENSG00000227512	antisense	RP11-413M3.4	NA	0.132587317501299	-3.72520659342829	FALSE	-0.904629102987271	-4.39212788175545	1.36854139979795e-05	NA	2.86728656649859	0.548396404565625	1.3727104478988	0.170473855700755	NA	-4.5884305623689	NA	NA	NA	NA	NA	NA	NA
87	ENSG00000265181.1	ENSG00000265181	miRNA	MIR4674	100616301	0.0428868290719169	-5.90163764097335	FALSE	-0.0376812452126977	-0.328832559785634	0.742418681022387	NA	-6.56925673517972	-0.0336178698800004	-0.157367481512546	0.875020429916567	NA	-5.55291038073054	NA	NA	NA	NA	NA	NA	NA
1088	ENSG00000237886.1	ENSG00000237886	antisense	NALT1	101928483	0.239436589294921	-2.33039915620015	FALSE	-0.937709896301627	-5.66638635967712	2.45439085227525e-08	NA	8.76000869519518	0.164978807690435	0.575904646472361	0.564945528997754	NA	-5.28635296414965	NA	NA	NA	NA	NA	NA	NA
3406	ENSG00000279141.3	ENSG00000279141	lincRNA	LINC01451	401561	0.00177983296784838	-5.79090419553977	FALSE	-0.161104044640171	-1.2574525685326	0.209171467225796	NA	-5.81845680782426	0.147931346283515	0.59328053895037	0.553268703829253	NA	-5.38635999199033	NA	NA	NA	NA	NA	NA	NA
557	ENSG00000228401.4	ENSG00000228401	antisense	HSPC324	101928612	0.10549932816564	-4.19928334705516	FALSE	0.115407108458678	0.600427839901859	0.54849070944612	NA	-6.07045631532256	0.192917710470936	0.517215341106197	0.605240550726332	NA	-5.14734158435769	NA	NA	NA	NA	NA	NA	NA
2553	ENSG00000172889.15	ENSG00000172889	protein_coding	EGFL7	51162	5.4219912916911	3.54947545800491	TRUE	-0.402380692671692	-3.8326900721248	0.00014275412051719	0.00026135555340036	-0.150773623449678	-0.168515198408756	-1.73774563815607	0.0828874594807737	0.23411004076312	-5.02772874526224	-0.254379883172546	3.22183054692264	-4.79462275139609	2.41913692271021e-06	4.44559817572712e-06	-4.71482911334351	LIV DEG
85	ENSG00000199161.1	ENSG00000199161	miRNA	MIR126	406913	4.45601172703439	-1.60964668363759	FALSE	-0.166321828644683	-1.22934824621564	0.219514204833168	NA	-5.79098340895213	-0.313577251361882	-1.24189745411913	0.214871845663833	NA	-4.85467633332073	NA	NA	NA	NA	NA	NA	NA
1798	ENSG00000169692.12	ENSG00000169692	protein_coding	AGPAT2	10555	1.39953563004033	1.10697731695123	TRUE	0.0652035351088969	0.625599645280537	0.531860413987903	0.574173660844769	-6.80442651700373	-0.0566705563328556	-0.47165095841004	0.637387075010605	0.792883865641805	-5.92185414277738	0.12158867638451	0.788583996135571	2.29287360699231	0.0224440181384322	0.0291112909127687	2.28276833447011	PM DEG
2704	ENSG00000165716.10	ENSG00000165716	protein_coding	FAM69B	NA	4.22398404947796	3.31609149001532	TRUE	-0.433648920846739	-6.84004059139708	2.29829327033776e-11	7.75197610554774e-11	14.969090076231	-0.190628716444182	-2.81442507214674	0.00508419213962438	0.0339507843162102	-2.62744568642141	-0.234644893735961	3.11221751045586	-6.95830344991822	1.06483397169495e-11	2.84837821187194e-11	-6.79745499441539	LIV DEG
4345	ENSG00000233016.6	ENSG00000233016	antisense	SNHG7	84973	2.79611448912849	3.54547149665869	TRUE	0.118460127029624	2.12380612007219	0.034172196149147	0.0467088459995609	-5.13040664833083	-0.193308357875574	-2.20335692647959	0.0280367730776515	0.112985165116631	-4.11475831084249	0.0415998138985274	3.9053881848661	1.08235809965253	0.279709449587674	0.31358244076222	1.08097226833304	Not DEG
136	ENSG00000280496.1	ENSG00000280496	snoRNA	SNORA17B	677824	0	-6.05392717347678	TRUE	-0.152887514971211	-1.77178663803609	0.0770334299130336	0.0977883114197555	-5.12896206190441	0.195218323272989	1.21646857861348	0.224395419341199	0.428785574578905	-4.96138680449924	-0.103791356391075	2.13391195332442	-1.56834974962305	0.11752329284563	0.139176552669287	-1.56525430507706	Not DEG
130	ENSG00000276161.1	ENSG00000276161	snoRNA	SNORA17B	677824	0	-6.05392717347678	TRUE	-0.152887514971211	-1.77178663803609	0.0770334299130336	0.0977883114197555	-5.12896206190441	0.195218323272989	1.21646857861348	0.224395419341199	0.428785574578905	-4.96138680449924	-0.104420538390601	2.13259982163812	-1.57678423938592	0.115568762100062	0.136944362363613	-1.57364837882913	Not DEG
133	ENSG00000274998.1	ENSG00000274998	snoRNA	SNORA17A	677804	0	-6.05392717347678	TRUE	-0.152887514971211	-1.77178663803609	0.0770334299130336	0.0977883114197555	-5.12896206190441	0.195218323272989	1.21646857861348	0.224395419341199	0.428785574578905	-4.96138680449924	-0.149722891998421	-0.198975466440669	-3.27556523047292	0.00114407144728686	0.0016909404127648	-3.25246882617517	LIV DEG
132	ENSG00000281808.1	ENSG00000281808	snoRNA	SNORA17	NA	0	-6.05392717347678	TRUE	-0.152887514971211	-1.77178663803609	0.0770334299130336	0.0977883114197555	-5.12896206190441	0.195218323272989	1.21646857861348	0.224395419341199	0.428785574578905	-4.96138680449924	-0.149781124573062	-0.203486826287505	-3.27699476620072	0.00113840982681476	0.00168303243153869	-3.25387843857827	LIV DEG
411	ENSG00000274356.1	ENSG00000274356	unprocessed_pseudogene	RP11-216L13.21	NA	0.0350764626582466	-5.42403432384735	FALSE	0.493470700927482	2.9310045319826	0.00353189965031866	NA	-2.25949402797562	0.403276114127701	1.3783805941555	0.168718374124884	NA	-4.65480169616326	NA	NA	NA	NA	NA	NA	NA
4263	ENSG00000187922.13	ENSG00000187922	protein_coding	LCN10	414332	0.0225736586671364	-4.04864446276009	FALSE	1.06137536991731	4.77714979071344	2.33435152239203e-06	NA	4.50798657493399	-0.571828298736695	-1.46770821930489	0.142828695167481	NA	-4.48074126993191	NA	NA	NA	NA	NA	NA	NA
2651	ENSG00000204003.8	ENSG00000204003	protein_coding	RP11-216L13.16	NA	0.000123659271359256	-6.0347718042537	TRUE	-0.159608259803054	-1.78375873181715	0.075063746265431	0.097195100516905	-5.10313408565037	0.141681109437259	0.845541745072519	0.398223458560311	0.606334911893147	-5.28947079483517	0.268654028304037	-1.55173604947796	2.02839039604967	0.0431603071313928	0.054099678061905	2.02215533293453	Not DEG
1681	ENSG00000267206.5	ENSG00000267206	protein_coding	LCN6	158062	0.083142867483141	-3.32329481383034	FALSE	0.251609645928544	1.19936082596632	0.230950554366814	NA	-5.61313761929232	-0.679202345573925	-1.68280157053562	0.0930541256034717	NA	-4.22852938408157	NA	NA	NA	NA	NA	NA	NA
78	ENSG00000278756.1	ENSG00000278756	miRNA	MIR6722	102465431	0.0042535494723202	-6.04398670251371	FALSE	-0.157510522389853	-1.76217152460648	0.0786457523306668	NA	-5.14439483290216	0.247277027593322	1.50582468127238	0.132760170667497	NA	-4.61942953915575	NA	NA	NA	NA	NA	NA	NA
3038	ENSG00000204001.9	ENSG00000204001	protein_coding	LCN8	138307	0.0387453025503827	-3.67820637015232	FALSE	0.244958698926753	1.27529580898408	0.202791396659894	NA	-5.54919596861143	-0.0388695835143985	-0.103862650670452	0.917321083424055	NA	-5.31220637270476	NA	NA	NA	NA	NA	NA	NA
2887	ENSG00000177984.6	ENSG00000177984	protein_coding	LCN15	389812	0.576346112029238	0.216924718295588	TRUE	-0.279354714991858	-1.79770052771372	0.0728221871355387	0.094483493949851	-5.26573217935451	0.501767426808928	1.65369620294908	0.098833323859569	0.262500811832917	-4.60092456596847	-0.258462630055984	-0.0954771970143477	-2.49307110059028	0.0130923477629104	0.0174084533126769	-2.48124737454789	LIV DEG
280	ENSG00000224662.2	ENSG00000224662	processed_pseudogene	ATP6V1G1P3	100462838	0.00565567087989766	-5.96741106064232	FALSE	-0.00540513527439733	-0.0540425782678836	0.956922630766716	NA	-6.63925978972886	0.0602949561201029	0.313721391470025	0.753866914184987	NA	-5.54000986454579	NA	NA	NA	NA	NA	NA	NA
1443	ENSG00000244187.7	ENSG00000244187	protein_coding	TMEM141	85014	4.73999714851516	2.72491046814448	TRUE	-0.408018281931953	-7.43610271417816	4.48380105023244e-13	1.75202828255758e-12	18.9245616136463	-0.116331082241147	-1.40079175312521	0.161912883754485	0.361048127827383	-5.37315457751534	-0.323306113508526	3.26415300397962	-11.6271058090626	2.68879921496049e-27	1.94946953805865e-26	-10.8226528611119	LIV DEG
735	ENSG00000272896.1	ENSG00000272896	protein_coding	RP11-216L13.17	NA	0.0285994177632645	-5.25850377204105	TRUE	0.231446490349732	1.3035758087735	0.19297268731785	0.228408056857221	-5.5598852864716	0.419304597731077	1.32001300981396	0.187450471971239	0.395550361095428	-4.70117098121015	-0.364474389523304	2.74181160303852	-12.2600353114127	9.84304495966129e-30	8.51476520201007e-29	-11.3252208768735	LIV DEG
2964	ENSG00000213213.13	ENSG00000213213	protein_coding	CCDC183	84960	0.626327492762234	0.817530255799235	TRUE	0.248230753197754	4.13460684980371	4.1639180891555e-05	8.05852046254548e-05	1.40147402733389	0.394866328285	3.61417334616722	0.000332638579907221	0.00441743198866117	0.0727653152547543	-0.0658528737590778	2.13765294503	-1.65905965606146	0.0978442518868016	0.117005327745465	-1.65539572855293	Not DEG
4335	ENSG00000273066.5	ENSG00000273066	processed_transcript	RP11-216L13.19	NA	0.945809876452721	1.92697359838227	TRUE	0.295661491752554	5.67276181362748	2.37002598024595e-08	6.1913928886272e-08	8.39745329738986	0.0175533892293243	0.227099422379705	0.820441684869901	0.906910013764382	-6.13169856266252	0.123609235151236	3.18938035999727	4.46385048807306	1.06095768284708e-05	1.86132172140745e-05	4.40436176317799	PM DEG
561	ENSG00000272679.1	ENSG00000272679	processed_transcript	RP11-216L13.18	NA	0.0158054952296645	-5.6266613427805	TRUE	0.0347523049485675	0.23530697201835	0.814065949233079	0.837136163524489	-6.47966645207709	0.336479573824121	1.20048098156832	0.230535904976145	0.436233268125886	-4.88584642942049	0.139893805120208	3.35292817440852	6.20118006690957	1.15864562083413e-09	2.71173712751475e-09	6.08586428002373	PM DEG
2386	ENSG00000228544.1	ENSG00000228544	antisense	CCDC183-AS1	100131193	0.889038902583582	0.89430316587392	TRUE	0.242486273081544	3.11263392970508	0.00195942653381277	0.00315125956536484	-2.19294907378128	-0.137968500835367	-1.27098590267723	0.204340111902706	0.416565533900593	-5.19599473359369	0.0798681998865008	0.577845489969934	1.75402616828203	0.0802551407545266	0.0971911542246953	1.74920760058354	Not DEG
10178	ENSG00000196642.17	ENSG00000196642	protein_coding	RABL6	55684	4.16513055773764	5.2831438441417	TRUE	0.124734743135277	2.20702029027287	0.027762084141992	0.0384993044918939	-5.26143777109153	-0.054587104764207	-1.04508748924309	0.296500727212676	0.509957145055623	-6.33767078142177	0.0666409997483408	5.28673398010399	2.39259522715822	0.0172457075755052	0.0226278660559193	2.38142702019166	PM DEG
1963	ENSG00000213212.3	ENSG00000213212	processed_pseudogene	NCLP1	100302751	0.00282086813598091	-5.78541041239099	FALSE	-0.00257979056942643	-0.0211500541309176	0.983134317067959	NA	-6.57921497575252	-0.0313375255675547	-0.139567175530115	0.889059646922031	NA	-5.52885365795747	NA	NA	NA	NA	NA	NA	NA
67	ENSG00000265806.1	ENSG00000265806	miRNA	MIR4292	100422860	12.8143104957418	-0.445915553009212	TRUE	0.47674416418466	5.4542789625278	7.71344440403724e-08	1.92268076313665e-07	7.52759698671557	-0.0581774912335763	-0.420022923393495	0.67465385985519	0.817511717017851	-5.62999741928829	0.25644946735294	-0.756440747466295	4.46841637328902	1.03180974667257e-05	1.81238969467086e-05	4.4103976327362	PM DEG
4387	ENSG00000232434.2	ENSG00000232434	protein_coding	C9orf172	NA	1.26895920325359	1.9671595956978	TRUE	0.395736638994263	3.55590058555922	0.000412157325171045	0.000718278953290507	-0.945067929256311	-0.660656463205108	-5.76456366570615	1.4544004716663e-08	1.27139842884713e-06	9.23455617041868	0.203616732331921	1.66029238134657	2.89739258291848	0.00395897587803778	0.00555751642365348	2.88141214379466	PM DEG
1612	ENSG00000054148.17	ENSG00000054148	protein_coding	PHPT1	29085	13.7074307336113	4.39757232240083	TRUE	-0.254985987055449	-4.34725530161118	1.66813113473527e-05	3.35322255371765e-05	1.7713478327611	0.138928872796268	2.1296273635413	0.0337029789914998	0.127958815607534	-4.44090502646482	-0.202866794449995	4.21057737049014	-6.84436976074921	2.73713222059553e-11	7.12181065455011e-11	-6.66006139460614	LIV DEG
5469	ENSG00000177943.13	ENSG00000177943	protein_coding	MAMDC4	158056	0.819625946852578	1.89620962637555	TRUE	0.225802085897352	2.3812031331533	0.0176261666976083	0.0251742881776873	-4.31209491425793	-0.0545500290042815	-0.502081228743031	0.61583719357121	0.778510902939888	-6.01774596597016	-0.0899482842951487	2.59091891196561	-1.49414315908238	0.135934201370931	0.159556013816194	-1.49110396551975	Not DEG
1200	ENSG00000107223.12	ENSG00000107223	protein_coding	EDF1	8721	64.2452908713715	6.2378811275437	TRUE	-0.396184213866381	-8.97982317781231	5.38522533799695e-18	3.17073314849222e-17	29.5851703263154	-0.0309158893502839	-0.705056081166891	0.481112230084116	0.677444703636147	-6.88366698011196	-0.362847722044344	5.93535989883234	-17.1332172275928	1.17483563099488e-50	5.30638181139336e-49	-14.9687644851901	LIV DEG
3663	ENSG00000127191.17	ENSG00000127191	protein_coding	TRAF2	7186	2.89680946525084	3.32477972644968	TRUE	0.32495614140873	5.75286115159138	1.52300815090963e-08	4.0420571361803e-08	8.64660795490313	-0.204125811070342	-3.44247541125848	0.000626065612002408	0.00718193710576176	-0.715639470977477	0.191998787168573	3.0224590590197	4.55262761028367	6.75711441499807e-06	1.20251846975803e-05	4.50119919024137	PM DEG
71	ENSG00000266507.1	ENSG00000266507	miRNA	MIR4479	100616480	0.260921604463243	-5.34278695043013	FALSE	0.0690036541411086	0.421688503950785	0.673431983168442	NA	-6.33207951610696	-0.404303348865722	-1.4580755607857	0.145463962465259	NA	-4.57324081496889	NA	NA	NA	NA	NA	NA	NA
1322	ENSG00000213590.2	ENSG00000213590	processed_pseudogene	RP11-229P13.2	NA	0.33026983949447	-1.38574679596695	FALSE	0.763397581371251	7.12237793247563	3.67658934141454e-12	NA	17.1559993329533	-0.249833979515243	-1.32751734098746	0.184959240004441	NA	-4.79900621657029	NA	NA	NA	NA	NA	NA	NA
820	ENSG00000260190.1	ENSG00000260190	sense_overlapping	RP11-229P13.25	NA	0.110883992526876	-3.71387541293963	FALSE	0.289243990862308	1.56700540677814	0.117740302364212	NA	-5.08747291908415	-0.509482221049538	-1.45087268063933	0.147458784603976	NA	-4.48930973779124	NA	NA	NA	NA	NA	NA	NA
3252	ENSG00000159069.13	ENSG00000159069	protein_coding	FBXW5	54461	7.47537223959909	4.41461136062754	TRUE	-0.155634442350533	-1.65314099852902	0.0989241606880706	0.123509243351991	-6.16302926975227	-0.0694647097599408	-1.18618916245182	0.236125693603309	0.443026725874345	-6.0009969807355	-0.0454081647723122	4.08482401550706	-1.16021181686513	0.246665761200299	0.278790813058639	-1.15848600106153	Not DEG
1024	ENSG00000176919.11	ENSG00000176919	protein_coding	C8G	733	0.239099569869234	-2.24717582528157	FALSE	-0.0984209439817293	-0.707799951027832	0.479396291723926	NA	-6.18828085012989	-0.0528846390700278	-0.202737062389951	0.839425181877402	NA	-5.38281805983767	NA	NA	NA	NA	NA	NA	NA
2819	ENSG00000184925.11	ENSG00000184925	protein_coding	LCN12	286256	0.66181594050305	0.688593453921709	TRUE	-0.290939191747079	-2.81459691358634	0.00507466144410781	0.00777480177071992	-2.99650289788579	-0.0551054805558457	-0.34085726619997	0.733357959562282	0.854780493448756	-5.86092013478513	-0.136264065199223	0.360574397117148	-1.8436461264407	0.065913636015558	0.0806904043001527	-1.83901053867536	Not DEG
978	ENSG00000198454.2	ENSG00000198454	lincRNA	PRR31	NA	0.00924308374756084	-5.67484735228987	FALSE	-0.0579686299508008	-0.394994343091056	0.693013977849324	NA	-6.45149650717071	0.0455713098899738	0.17742274090122	0.859250077288713	NA	-5.49075952648524	NA	NA	NA	NA	NA	NA	NA
686	ENSG00000238268.2	ENSG00000238268	lincRNA	RP11-229P13.19	NA	0.0603786856353552	-4.67407514032495	FALSE	-0.631546924798518	-3.37033067979743	0.000808309331341104	NA	-0.855769528521226	-0.0781117793578564	-0.213414629452668	0.831092838221906	NA	-5.25658637004227	NA	NA	NA	NA	NA	NA	NA
2378	ENSG00000107317.11	ENSG00000107317	protein_coding	PTGDS	5730	70.7345272395439	7.05254628653891	TRUE	0.153797607525789	1.61139769546499	0.10771836307612	0.133621553352605	-6.71458012197381	-0.284422872062743	-1.875554453042	0.0613142219837588	0.191341254767136	-5.6406651631354	0.134453717753017	6.75934885495962	2.15416056876083	0.0319336341611362	0.0406737416152233	2.14524036049083	PM DEG
4052	ENSG00000214402.6	ENSG00000214402	protein_coding	LCNL1	401562	3.3427102024306	3.47912512657544	TRUE	0.37896996864499	4.02736997010354	6.50821610418594e-05	0.000123392464316234	0.604966082176743	0.0596594038190395	0.409282104312769	0.682512498041706	0.822709509747709	-6.3795613075089	0.193424753784458	3.35388218474532	3.08315706235919	0.00218384887038578	0.00314417849942079	3.06401920943482	PM DEG
1367	ENSG00000148362.10	ENSG00000148362	protein_coding	C9orf142	NA	6.28922561992775	3.02653726407989	TRUE	-0.0989549372968618	-1.59446217401526	0.111458690806618	0.137913587413815	-6.01534021887318	-0.0947009000690531	-1.48577764643334	0.137984659472146	0.326736676867388	-5.29605539318153	-0.0916234580794184	2.72084438521709	-2.66053985407092	0.00809086475007828	0.0109884406069017	-2.6482542611816	LIV DEG
1177	ENSG00000169583.12	ENSG00000169583	protein_coding	CLIC3	9022	0.0294646812809517	-4.89052763583535	FALSE	-0.675486570043748	-3.6363451582134	0.000304937756184443	NA	-0.00133554677236614	-0.473437803452782	-1.45118171312619	0.147372770259296	NA	-4.53238730396998	NA	NA	NA	NA	NA	NA	NA
11514	ENSG00000107331.16	ENSG00000107331	protein_coding	ABCA2	20	33.0227079244129	8.16558573711496	TRUE	0.435548922886893	5.20955577944561	2.76291453366787e-07	6.56072027834143e-07	4.95602188264125	-0.223110602945219	-2.87212175861116	0.00425500653172064	0.030066960373106	-3.70659016556369	0.350735804981498	7.83561130975646	6.44271996768719	3.18438297035972e-10	7.73855032240996e-10	6.28952525722381	PM DEG
4990	ENSG00000180539.7	ENSG00000180539	antisense	C9orf139	NA	0.237116744382792	-0.203976341621586	TRUE	-0.583631240424869	-5.21595116374474	2.67397134147254e-07	6.35451176464295e-07	6.35841903660101	-0.0834918470206607	-0.500884439376281	0.616678642363385	0.779041961017402	-5.63791218781489	-0.355568441929203	-0.530412396359722	-4.83332153492356	2.06861087482388e-06	3.82189549759305e-06	-4.74660331187831	LIV DEG
2584	ENSG00000180549.7	ENSG00000180549	protein_coding	FUT7	2529	0.0352421881051843	-3.79202274197927	FALSE	0.975015545745396	5.41623557529125	9.43577501062496e-08	NA	7.50024622852206	-0.183856624022105	-0.522474009411777	0.601577803339139	NA	-5.16571934752916	NA	NA	NA	NA	NA	NA	NA
890	ENSG00000279073.3	ENSG00000279073	protein_coding	RP11-229P13.27	NA	0.000275336866932755	-6.03549737695677	TRUE	-0.125534853767295	-1.40310545866154	0.161200418785238	0.194014613381221	-5.69971686014773	0.0804349837042381	0.4750704941385	0.634949604919989	0.791722202763313	-5.50242953947831	-0.0815833749888533	1.80480047737793	-1.87639775478374	0.0615498620536898	0.0756179026423384	-1.86952461689792	Not DEG
2737	ENSG00000107281.9	ENSG00000107281	protein_coding	NPDC1	56654	9.49420493903361	4.57173350139914	TRUE	-0.00107807489347465	-0.019327501266728	0.984587485123408	0.987060385166605	-7.55746201254753	-0.255426240860242	-3.97228458395848	8.19376319313077e-05	0.00151785516944555	0.957882440193786	0.0179872771097077	4.44377324442295	0.537162330300164	0.591488436346605	0.625029418792556	0.536680343074094	Not DEG
2633	ENSG00000054179.11	ENSG00000054179	protein_coding	ENTPD2	954	0.888192784717074	0.797695314127554	TRUE	0.772905800372608	5.24545429308905	2.29832608623969e-07	5.49950100151573e-07	6.3636660391991	0.228621238301715	1.09991424780005	0.271912616037334	0.48336191782839	-5.41746056941939	0.891900860001595	0.459404919781799	8.70461853227861	7.68894460029741e-17	2.85579942364695e-16	8.33593301009194	PM DEG
580	ENSG00000236394.2	ENSG00000236394	antisense	RP11-229P13.15	NA	0.0998048684690386	-4.36822556943835	FALSE	-0.828117637409862	-4.3736093324063	1.48534777407215e-05	NA	2.79530648366809	-0.368708001689708	-1.02749150526773	0.304698884087247	NA	-4.90154164177165	NA	NA	NA	NA	NA	NA	NA
301	ENSG00000229257.2	ENSG00000229257	antisense	RP11-229P13.22	NA	0.509609942900571	-2.87289863040689	FALSE	-0.460540916997491	-2.8976300396989	0.00392339504094849	NA	-2.29280467307238	0.60403504363101	2.08081612040054	0.0379725101527301	NA	-3.66877456673488	NA	NA	NA	NA	NA	NA	NA
3848	ENSG00000186193.8	ENSG00000186193	protein_coding	SAPCD2	89958	1.16630745586424	1.92109576493456	TRUE	-0.644309812625992	-6.38768496530521	3.82917111179726e-10	1.16589111787667e-09	12.4368534019324	0.152163452332497	1.29188250232781	0.197010261400296	0.408302947602637	-5.3597636337484	-0.533572477512158	1.5961237995812	-9.35146085234157	8.45534104397478e-19	3.52400892865333e-18	-8.85384681970703	LIV DEG
748	ENSG00000231864.2	ENSG00000231864	antisense	RP11-229P13.23	NA	0.112100996701532	-3.8946144832875	FALSE	-0.928959553599514	-4.75042024304784	2.64996717416832e-06	NA	4.39614697744572	0.52107542419785	1.51635335872782	0.130078504371624	NA	-4.42475355177792	NA	NA	NA	NA	NA	NA	NA
5283	ENSG00000197355.10	ENSG00000197355	protein_coding	UAP1L1	91373	2.62561225648893	3.6098723374564	TRUE	0.293230285489681	4.83934614593107	1.73384653207459e-06	3.83115974368477e-06	4.04470915368498	0.0579133662933322	0.69389889567808	0.488076293933367	0.682571164021973	-6.25342362131578	0.201150643821024	3.27799582001758	5.18753074665268	3.34874132128566e-07	6.55537626547369e-07	5.10268160824129	PM DEG
1872	ENSG00000268996.3	ENSG00000268996	antisense	MAN1B1-AS1	NA	0.459441617287963	-0.351616958668623	TRUE	-0.499077919137449	-4.99808318270894	7.99897096636828e-07	1.82425863296163e-06	5.32335465020354	-0.285711178891681	-1.85248872505207	0.0645602168312979	0.198196399225963	-4.19791431129039	-0.349406064165199	-0.694611136791795	-5.14670592007843	3.79754764151826e-07	7.40246357547956e-07	-5.07883578766571	LIV DEG
8331	ENSG00000177239.14	ENSG00000177239	protein_coding	MAN1B1	11253	5.72903934250466	5.54594428527067	TRUE	-0.177361618809776	-4.56250691664382	6.35427611084862e-06	1.32542606118125e-05	2.48850410891969	0.131777105497834	3.04287841295422	0.00246978977374946	0.0204015629299765	-2.39400974897558	-0.0801519052772601	5.23128072232284	-3.20795212464764	0.00144273016971992	0.00211315870434571	-3.18596306048589	LIV DEG
86	ENSG00000199411.1	ENSG00000199411	snoRNA	SNORD62	NA	3.97732960296221	-1.75784085618026	FALSE	-0.611795674774536	-4.84693345331076	1.6717024481655e-06	NA	4.74437162044118	0.0559368678798898	0.250288045187283	0.802470097807045	NA	-5.4533850143536	NA	NA	NA	NA	NA	NA	NA
2820	ENSG00000176978.13	ENSG00000176978	protein_coding	DPP7	29952	10.0699255182045	4.69503390649511	TRUE	-0.130749021292571	-1.65007954089687	0.0995489595335963	0.12421601031811	-6.20832413734853	0.10604880844074	1.51909092384193	0.12938819795762	0.313935924738325	-5.59252575819411	-0.191360166402852	4.38019281285085	-4.94068591517888	1.14581898284849e-06	2.15788594132374e-06	-4.8647839534186	LIV DEG
6729	ENSG00000176884.14	ENSG00000176884	protein_coding	GRIN1	2902	27.8338901617703	7.06805926634646	TRUE	-0.00736586856544314	-0.0889752122709994	0.92913691234315	0.938990654976322	-8.11841882967482	-0.472670052684441	-4.42038280767222	1.21563209104763e-05	0.000340479441758085	2.06683042173463	0.0312887241680582	6.75538446572696	0.483468590095733	0.628973880676117	0.660831872009896	0.483171625296568	Not DEG
1209	ENSG00000184709.7	ENSG00000184709	protein_coding	LRRC26	389816	0.00282346057673621	-5.89744324499774	FALSE	-0.344611754483703	-3.14758053690778	0.00174364315063708	NA	-1.79834649080854	-0.120712718590498	-0.565027050242331	0.572315415859385	NA	-5.42232347624034	NA	NA	NA	NA	NA	NA	NA
460	ENSG00000261793.1	ENSG00000261793	protein_coding	RP11-350O14.18	NA	0	-6.05392717347678	FALSE	-0.152887514971211	-1.77178663803609	0.0770334299130336	NA	-5.12896206190441	0.195218323272989	1.21646857861348	0.224395419341199	NA	-4.96138680449924	NA	NA	NA	NA	NA	NA	NA
85	ENSG00000263697.1	ENSG00000263697	miRNA	MIR3621	100500811	0	-6.05392717347678	FALSE	-0.152887514971211	-1.77178663803609	0.0770334299130336	NA	-5.12896206190441	0.195218323272989	1.21646857861348	0.224395419341199	NA	-4.96138680449924	NA	NA	NA	NA	NA	NA	NA
1139	ENSG00000185863.7	ENSG00000185863	protein_coding	TMEM210	100505993	0.0205228327785842	-5.38973800124318	FALSE	0.0493430488670519	0.308795704955046	0.757604388012844	NA	-6.40711668151917	-0.304040882412106	-0.986486598821928	0.324383992764882	NA	-5.03250584467081	NA	NA	NA	NA	NA	NA	NA
5447	ENSG00000176248.8	ENSG00000176248	protein_coding	ANAPC2	29882	4.24968385559284	4.44674677474092	TRUE	0.0201197462073129	0.368664352725959	0.712532548802831	0.743935745233634	-7.45160368767801	-0.0373905790516818	-0.682710300507001	0.495114373517843	0.688005786258774	-6.43754520203248	0.0638741399677724	4.12139296337717	2.02924350287743	0.0431033904462198	0.0540384685810955	2.0227067511364	Not DEG
1183	ENSG00000176101.11	ENSG00000176101	protein_coding	SSNA1	8636	10.4223964154535	3.53006506245347	TRUE	-0.24308784454942	-4.32375461979118	1.84909223620181e-05	3.70010842384122e-05	1.80682165089832	-0.191112173529069	-2.76816957711868	0.00585192202211469	0.0375793045387988	-2.75499865831617	-0.242830523281421	3.21399861958793	-8.48380433548468	3.98988023000143e-16	1.41497054449625e-15	-8.13886880627093	LIV DEG
5338	ENSG00000176058.11	ENSG00000176058	protein_coding	TPRN	286262	4.95671122760268	4.48385393587674	TRUE	0.329654170536321	5.54650542874693	4.70919895101854e-08	1.1972491744838e-07	7.39240438909706	-0.111167787209695	-1.65904427125056	0.0977503703433348	0.260762310890839	-5.33613628831473	0.210525580992479	4.42899808402546	6.26649252260873	9.5905585773543e-10	2.26173680860105e-09	6.11607934692698	PM DEG
1557	ENSG00000187713.6	ENSG00000187713	protein_coding	TMEM203	94107	9.35939212871335	3.82851334680448	TRUE	-0.078058956396078	-2.11605752671169	0.0348290405070749	0.0475360227049787	-5.19084880083936	-0.22925579726895	-5.13056999708135	4.17833742732619e-07	2.22651708501475e-05	6.02140932441258	0.0189110705270378	3.6766992629817	1.0592258164788	0.290114915287445	0.324306923232606	1.05786955850242	Not DEG
2836	ENSG00000188566.12	ENSG00000188566	protein_coding	NDOR1	27158	0.364861286635722	-0.190631380787534	TRUE	0.214497467424587	2.34357334667674	0.0194872430719352	0.0276623919470435	-4.06878474545428	0.0901781873141772	0.691375581886879	0.489658818241178	0.683714681856803	-5.51601761417241	0.131451948912907	2.08007132576397	3.14071736911372	0.00180974936547096	0.00262664580427104	3.11979826526178	PM DEG
1794	ENSG00000283590.1	ENSG00000283590	protein_coding	NDOR1	27158	0	-6.05392717347678	FALSE	-0.152887514971211	-1.77178663803609	0.0770334299130336	NA	-5.12896206190441	0.195218323272989	1.21646857861348	0.224395419341199	NA	-4.96138680449924	NA	NA	NA	NA	NA	NA	NA
1150	ENSG00000212864.3	ENSG00000212864	protein_coding	RNF208	727800	1.62867599404935	0.354766185513066	TRUE	0.21481605306005	1.89918650390123	0.0581100032065544	0.0766263864510788	-5.12895831256762	-0.685917919931238	-4.98155330163461	8.7744502236424e-07	4.08862322645716e-05	5.31478763666133	0.0952906627412642	0.00132699607793503	1.33951053350688	0.18124000144631	0.208937359795967	1.33694680446241	Not DEG
1297	ENSG00000197191.4	ENSG00000197191	protein_coding	CYSRT1	375791	0.270945322803724	-1.66998336709989	FALSE	-0.494834747300853	-4.05976249873954	5.69279885557138e-05	NA	1.42549635676299	-0.0786163503708581	-0.387420633004455	0.698614003621168	NA	-5.45618114792897	NA	NA	NA	NA	NA	NA	NA
1798	ENSG00000233198.3	ENSG00000233198	protein_coding	RNF224	643596	0.0168290770931855	-4.93889297436667	FALSE	-0.0627152251231945	-0.348284501373481	0.727771789703716	NA	-6.24716364519319	-0.507218684131584	-1.50700375050855	0.132457742093428	NA	-4.45829267207657	NA	NA	NA	NA	NA	NA	NA
2303	ENSG00000198569.9	ENSG00000198569	protein_coding	SLC34A3	142680	0.0136179010751681	-5.01203579714755	FALSE	-0.263273408731916	-1.45572949809094	0.146089283555506	NA	-5.31169423345937	-0.702057235004995	-2.26668086849857	0.0238472823611238	NA	-3.35418874983171	NA	NA	NA	NA	NA	NA	NA
2111	ENSG00000188229.5	ENSG00000188229	protein_coding	TUBB4B	10383	50.9407912549724	6.62271864945911	TRUE	-0.42260217247877	-7.78979554605736	3.84869471046199e-14	1.646161273753e-13	20.7344158520812	-0.286260138368782	-4.08190822552935	5.21952547557448e-05	0.0010796370237024	0.873552488738478	-0.233959012935765	6.30188051018008	-8.15277525914429	8.24416036907753e-15	2.6837557867137e-14	-7.76376960182773	LIV DEG
1801	ENSG00000188163.7	ENSG00000188163	protein_coding	FAM166A	401565	0.0835784744996692	-3.06304297603953	FALSE	-0.46387109733985	-2.46110166266137	0.0141847890063229	NA	-3.39720329536197	0.320901548193772	0.926308641394585	0.35474418179518	NA	-4.99073087235223	NA	NA	NA	NA	NA	NA	NA
1701	ENSG00000275549.1	ENSG00000275549	antisense	C9orf173-AS1	NA	0.272016704769452	-1.39090148258553	FALSE	-0.66028913762493	-4.99945435929636	7.94497159390799e-07	NA	5.42354680473104	0.0720579367878605	0.326605251787576	0.744106716328189	NA	-5.48147689431346	NA	NA	NA	NA	NA	NA	NA
1611	ENSG00000197768.10	ENSG00000197768	protein_coding	STPG3	441476	0.00321190455602018	-5.86388135211834	FALSE	-0.128630407205061	-1.04899846541379	0.294680990636601	NA	-6.07524891402578	0.470152142437704	2.01533325911067	0.0444183457629885	NA	-3.82559879136012	NA	NA	NA	NA	NA	NA	NA
2699	ENSG00000188986.5	ENSG00000188986	protein_coding	NELFB	25920	10.1332543826139	4.69790324846093	TRUE	-0.0726850783814586	-1.17304826430226	0.241329898332358	0.280636213677497	-6.87985290087215	-0.0526870050980408	-1.10764132832292	0.268563232925901	0.479569105473742	-6.14194769003567	0.0117044420110016	4.37487005326325	0.43151830178936	0.666317373193618	0.696212516615663	0.431207675863932	Not DEG
4148	ENSG00000198113.2	ENSG00000198113	protein_coding	TOR4A	54863	0.149019614043939	-0.862170424104778	FALSE	0.449409362809016	4.54145963894179	6.99525929950454e-06	NA	3.29894007143486	-0.0211144955529629	-0.127319754565491	0.898739852140247	NA	-5.63294686090443	NA	NA	NA	NA	NA	NA	NA
515	ENSG00000270259.2	ENSG00000270259	processed_pseudogene	RP13-122B23.9	NA	0.0448322506513978	-5.22557375622278	FALSE	-0.4471142814206	-2.57407672348691	0.0103349395770807	NA	-3.19270821076059	-0.579450920176441	-1.74496736629714	0.0816209948047626	NA	-4.17846646197675	NA	NA	NA	NA	NA	NA	NA
1854	ENSG00000260996.1	ENSG00000260996	sense_overlapping	RP13-122B23.8	NA	0.0253689134816417	-4.42774726506852	FALSE	0.0542884406259111	0.28891640127776	0.772764008467594	NA	-6.19878175355404	0.498891654385161	1.36992307568047	0.171341844973376	NA	-4.56733167918299	NA	NA	NA	NA	NA	NA	NA
1770	ENSG00000198435.3	ENSG00000198435	protein_coding	NRARP	441478	0.268048736351636	-1.34264839010752	TRUE	0.17644653639399	1.54543966034073	0.12286686461084	0.151154252200647	-5.43171719237829	-0.038998669550108	-0.195667533663631	0.844951969172906	0.92110475666561	-5.56508778223748	0.419160886604535	0.150644382972908	6.99173235841256	1.27289506516091e-11	3.38817479512258e-11	6.77168675817871	PM DEG
7626	ENSG00000187609.15	ENSG00000187609	protein_coding	EXD3	54932	1.94772479289705	3.72895589436568	TRUE	-0.364975729408419	-4.90819013621348	1.24284191652041e-06	2.78667946412181e-06	4.34902577977183	0.0878563401177033	1.26555262488599	0.206278122825478	0.419159431051513	-5.71989471176371	-0.349284891859373	3.40622595218985	-7.47650220548292	4.60891227963516e-13	1.34367089570013e-12	-7.23635874050475	LIV DEG
1678	ENSG00000188747.8	ENSG00000188747	protein_coding	NOXA1	10811	5.46904114394367	2.80789522296934	TRUE	-1.22544088475872	-10.188308798008	2.70748134979906e-22	2.31047873961271e-21	39.785899919184	0.20119319180137	1.90012053400725	0.0580073504717813	0.184311429743246	-4.59203680317918	-0.853004429358319	2.50232043170305	-11.6172587902889	5.35651067158631e-27	3.79463354223215e-26	-10.7593180018831	LIV DEG
2836	ENSG00000188833.9	ENSG00000188833	protein_coding	ENTPD8	377841	0.00946050383143581	-5.06903442281337	FALSE	0.417848882506288	2.31935837172458	0.0207739705191308	NA	-3.7255151852178	0.862056803460261	2.62413077902829	0.0089596522164921	NA	-2.68942016630481	NA	NA	NA	NA	NA	NA	NA
4915	ENSG00000165802.20	ENSG00000165802	protein_coding	NSMF	26012	15.1522526358481	5.99552045371508	TRUE	-0.0450049054613253	-0.559124177402338	0.576325038680424	0.616762251784924	-7.67069973364066	-0.0358122817149881	-0.478150749077627	0.63275736855078	0.789906876565362	-6.97734425940749	-0.00140802739259936	5.710702596213	-0.0306653410070038	0.975551691468547	0.978899904685405	-0.0306462071421316	Not DEG
9976	ENSG00000130653.15	ENSG00000130653	protein_coding	PNPLA7	375775	2.56679019677354	4.50580821398908	TRUE	0.153822127706641	2.16798826298109	0.0306263151889321	0.0422139495583697	-5.20492445238382	0.115418141622872	1.13071481235161	0.258731399061322	0.469341686429623	-6.04471778882361	0.141166297089026	4.1949984038633	2.87266101459356	0.0042779265153829	0.00598119039422961	2.85690589341583	PM DEG
1262	ENSG00000182154.7	ENSG00000182154	protein_coding	MRPL41	64975	10.6644795556823	3.59950309755121	TRUE	0.00474294015817689	0.0569186597405585	0.954632521513588	0.96144970210045	-7.38425352959295	0.0596145379567958	0.844242047668043	0.398948472107159	0.607089262510931	-6.15365438153404	0.00450336575106809	3.15577733739557	0.106590318989704	0.915165200617581	0.925621446276089	0.106525782115112	Not DEG
4475	ENSG00000148399.12	ENSG00000148399	protein_coding	DPH7	92715	5.47931607749309	4.57417980144542	TRUE	-0.167443152593578	-5.22027938532663	2.61535755969693e-07	6.22360958103359e-07	5.72613961594037	-0.06507911317185	-1.33382901450438	0.182883031856093	0.389930511884263	-5.8159114275989	-0.160592060610326	4.25946145245935	-7.32803171894737	1.18458885630167e-12	3.37129438385774e-12	-7.10715557081296	LIV DEG
2372	ENSG00000165724.5	ENSG00000165724	protein_coding	ZMYND19	116225	4.25350579072754	3.29071255060515	TRUE	0.0518160367126631	1.47726994471925	0.140227137961489	0.170881630390283	-6.24896653999705	0.0305912755086718	0.605581924679468	0.545074376156301	0.726502547100968	-6.26881440847549	0.0325551132073532	2.97472522464292	1.50360786365691	0.133425258722481	0.1567982331592	1.50073058602344	Not DEG
3821	ENSG00000197070.13	ENSG00000197070	protein_coding	ARRDC1	92714	2.46149131107176	3.05949979409006	TRUE	-0.271472038129249	-4.30342242364736	2.02065199987184e-05	4.03196501200611e-05	1.7683185596008	-0.00305682393746596	-0.0442681671303819	0.964708781520151	0.983443247545239	-6.37009856244672	-0.227624341421427	2.84356937566847	-5.91940671602117	6.78509061722776e-09	1.50220462038193e-08	-5.79615908067929	LIV DEG
235	ENSG00000283411.1	ENSG00000283411	processed_transcript	RP11-48C7.8	NA	0.00251627967645183	-6.02506942776309	TRUE	-0.114810686477213	-1.25449273984991	0.210243740322657	0.247342138056157	-5.88768689738435	0.1847030450781	1.07127336131907	0.284576874403516	0.497087257700139	-5.1017668894864	-0.163081100376748	1.32531052592373	-4.92102374964751	1.25117958906876e-06	2.34813240887428e-06	-4.84735572894147	LIV DEG
2387	ENSG00000203993.4	ENSG00000203993	antisense	ARRDC1-AS1	85026	2.44357290676621	2.48484717134615	TRUE	0.0141098407915299	0.290995847900256	0.771174066106648	0.798032938829239	-7.15409388826393	0.021466055040148	0.347139862300632	0.728636133251764	0.851959102320098	-6.20407364662024	-0.0767216253672052	2.13967865889509	-3.01000638007033	0.00278049316752176	0.00396493340886721	-2.99101776537571	LIV DEG
22128	ENSG00000181090.18	ENSG00000181090	protein_coding	EHMT1	79813	2.59967542674966	5.77164953613634	TRUE	0.30203823110949	7.46312298146187	3.72839520964775e-13	1.46742698902508e-12	18.6514449140355	0.00454334201525928	0.114393947419496	0.908972634110252	0.953693204116569	-6.97877775784678	0.160371705634827	5.47079802373365	6.82753445581812	3.24137764978474e-11	8.39545138909287e-11	6.63516589761006	PM DEG
281	ENSG00000274841.1	ENSG00000274841	misc_RNA	Metazoa_SRP	NA	0.00751985889152403	-5.98905408577262	FALSE	-0.106765787019347	-1.04182899607144	0.297989868946873	NA	-6.11269630377386	0.26764302534421	1.37686262143725	0.169187000357287	NA	-4.76992817165154	NA	NA	NA	NA	NA	NA	NA
562	ENSG00000233998.1	ENSG00000233998	processed_pseudogene	SETP5	100130014	0.00500723308821437	-5.94254277983655	FALSE	-0.109022377638575	-0.991450497785552	0.321940840055763	NA	-6.15707863432871	0.236924460941308	1.16347142338872	0.245207726413393	NA	-4.99446574159967	NA	NA	NA	NA	NA	NA	NA
5276	ENSG00000255585.3	ENSG00000255585	transcribed_processed_pseudogene	RP11-188C12.2	NA	0.0143021395267333	-3.93819456739277	FALSE	0.0456198024109597	0.239647652494871	0.810700735284392	NA	-6.22955003607978	0.114368965510191	0.313500461517512	0.754034629735387	NA	-5.22147596369803	NA	NA	NA	NA	NA	NA	NA
98	ENSG00000207693.1	ENSG00000207693	miRNA	MIR602	693187	0.22629400741809	-5.18263426403739	FALSE	-0.389877419543752	-2.34466014009074	0.019431167800557	NA	-3.72183858189396	0.186716618224128	0.595694327500344	0.551656040918273	NA	-5.24788822229858	NA	NA	NA	NA	NA	NA	NA
3373	ENSG00000203987.2	ENSG00000203987	antisense	RP11-188C12.3	NA	0.0307952124170205	-3.52849690522245	FALSE	-0.648456224294511	-3.96079496158979	8.54506099983798e-05	NA	1.17061288317845	-0.305825552339982	-0.952516511966642	0.341307365644399	NA	-4.95952156512385	NA	NA	NA	NA	NA	NA	NA
9897	ENSG00000148408.12	ENSG00000148408	protein_coding	CACNA1B	774	13.5825899490069	6.75067703209054	TRUE	-0.179555658421278	-2.6901388728757	0.00737891753059493	0.0110875062404813	-4.42153713765871	-0.0181411000371305	-0.188952224273275	0.850208939397114	0.924531644410326	-7.31570391853644	-0.100671770906124	6.41711611362239	-1.85243202686702	0.0645539565341775	0.0791199212336806	-1.84833457772778	Not DEG
128	ENSG00000276388.1	ENSG00000276388	unprocessed_pseudogene	RP11-424E7.5	NA	0.84540590886055	-3.91563569823057	FALSE	1.03805795894297	4.89951342146268	1.29638573725348e-06	NA	5.04532661155105	-0.119252115310939	-0.282446674284845	0.777720969239789	NA	-5.28195878289352	NA	NA	NA	NA	NA	NA	NA
1213	ENSG00000229926.1	ENSG00000229926	unprocessed_pseudogene	RP11-424E7.3	NA	0.355879281120868	-2.10772414377578	FALSE	1.05875191551381	5.53747658751313	4.943771698893e-08	NA	8.06193631741487	0.248899253601419	0.722308358419941	0.470451433838993	NA	-5.25571078205966	NA	NA	NA	NA	NA	NA	NA
2814	ENSG00000159247.13	ENSG00000159247	transcribed_unprocessed_pseudogene	TUBBP5	643224	0.399388221981217	-0.358623097956606	TRUE	0.496041721914729	3.88680341730787	0.000115131629623938	0.000212928280422076	0.568308280102656	-0.196778694223087	-0.877400014885561	0.380701811783828	0.589974861056837	-5.42880563859257	0.46127704272276	-0.544105219573707	4.98080730678285	9.12549205366765e-07	1.73321060996488e-06	4.90961597179143	PM DEG
872	ENSG00000278130.1	ENSG00000278130	unprocessed_pseudogene	RP11-424E7.6	NA	0.00249261223512277	-5.99747432315021	FALSE	-0.217830527268475	-2.12347901737302	0.0341997082734149	NA	-4.44756998580952	0.203444223258407	1.06406932474822	0.287824335898102	NA	-5.09972883985436	NA	NA	NA	NA	NA	NA	NA
538	ENSG00000237419.1	ENSG00000237419	lincRNA	RP11-885N19.6	NA	0.0832541468351289	-4.78931452383736	FALSE	-0.420051760592487	-1.92551050695271	0.0547271623566345	NA	-4.52543785008287	0.147158566167402	0.336586834677104	0.736573297564381	NA	-5.25891982819047	NA	NA	NA	NA	NA	NA	NA
2233	ENSG00000233013.8	ENSG00000233013	lincRNA	FAM157B	100132403	0.141790641886236	-2.13787863250103	FALSE	0.568817361495217	3.11832232906325	0.00192270487365634	NA	-1.76523846588098	0.645743459431618	1.7252476182281	0.0851169305568733	NA	-4.22923714361687	NA	NA	NA	NA	NA	NA	NA
104	ENSG00000223256.1	ENSG00000223256	snRNA	RNU6-785P	106479913	0.00592885127339094	-6.01563935254108	FALSE	-0.0764837163072633	-0.823953683422298	0.410355155222877	NA	-6.32168378004407	0.264027561194469	1.50246690698501	0.133624370842423	NA	-4.61795978031423	NA	NA	NA	NA	NA	NA	NA
183	ENSG00000250210.5	ENSG00000250210	unprocessed_pseudogene	SEPT14P9	NA	0.0635604649229599	-5.61967201390284	FALSE	-0.0144959672582035	-0.0939595890023112	0.925178554961158	NA	-6.51245366645088	0.0060801103930287	0.0203773612960732	0.983750684939568	NA	-5.48199947977725	NA	NA	NA	NA	NA	NA	NA
390	ENSG00000260370.1	ENSG00000260370	lincRNA	RP11-631M21.1	NA	0.0460890550136778	-5.48120806326364	FALSE	-0.637656996982792	-4.09385531112428	4.93986440587629e-05	NA	1.56204691220565	0.237005974795123	0.78825403978391	0.430931448111532	NA	-5.2014049601778	NA	NA	NA	NA	NA	NA	NA
747	ENSG00000237297.1	ENSG00000237297	unprocessed_pseudogene	FAM166AP7	NA	0.000727488326311285	-6.03099751630776	FALSE	-0.175992758052963	-1.95369612577639	0.0512893036618358	NA	-4.79229371601751	0.25628301858153	1.50762871171001	0.132297658147836	NA	-4.61518040035516	NA	NA	NA	NA	NA	NA	NA
2981	ENSG00000261456.5	ENSG00000261456	protein_coding	TUBB8	347688	0.0722092444234152	-2.44244050743336	FALSE	0.405371936948836	2.80385995203049	0.0052440321681111	NA	-2.6309177593653	0.166046877034626	0.59042991454773	0.555176198499181	NA	-5.25599665273195	NA	NA	NA	NA	NA	NA	NA
1312	ENSG00000232420.2	ENSG00000232420	unprocessed_pseudogene	IL9RP2	439945	0.0804623056338833	-3.56816746107641	FALSE	0.953075462979234	5.79839133943492	1.1818099886453e-08	NA	9.45296245847922	0.232395178139194	0.69196858633677	0.489286660059361	NA	-5.10724805073593	NA	NA	NA	NA	NA	NA	NA
5300	ENSG00000015171.18	ENSG00000015171	protein_coding	ZMYND11	10771	30.9164835755561	7.33862433174439	TRUE	-0.19830385169651	-7.66165561776364	9.46221814927919e-14	3.90125170430718e-13	19.730830067278	-0.0124370967854593	-0.382347332032781	0.702370466373813	0.834627146461094	-7.38704645637245	-0.119972264437576	7.03147694214312	-7.61229942685569	1.34858086583015e-13	4.06585103570725e-13	-7.40129959429402	LIV DEG
716	ENSG00000276662.1	ENSG00000276662	unprocessed_pseudogene	RP11-631M21.7	NA	0.00737163954914697	-5.80813829228344	FALSE	-0.1580028141578	-1.32104096463185	0.187086455298377	NA	-5.74639740863523	0.284860316087001	1.27924818507406	0.20141853303284	NA	-4.84798451393989	NA	NA	NA	NA	NA	NA	NA
113	ENSG00000212331.1	ENSG00000212331	rRNA	RNA5SP297	106479003	0.0114415653981356	-5.99247160089961	FALSE	-0.151260921502561	-1.59056632031766	0.112333495576336	NA	-5.4108781188029	0.19574878057404	1.08560452063594	0.278190806508326	NA	-5.08104539680341	NA	NA	NA	NA	NA	NA	NA
8563	ENSG00000151240.16	ENSG00000151240	protein_coding	DIP2C	22982	13.7107824167233	6.84255068030724	TRUE	0.26578652890544	8.88832437947997	1.10019086196546e-17	6.31602108137836e-17	28.7500623846444	-0.0763534124992246	-2.02401718338078	0.0435135480311477	0.15286102766505	-5.26561833966245	0.211502770172108	6.52488694465241	10.1262503857123	1.36251381646076e-21	6.79216276938444e-21	9.54489056225303	PM DEG
111	ENSG00000201861.1	ENSG00000201861	rRNA	RNA5SP298	106480761	0.262571457957938	-4.89650710527995	FALSE	0.329342189893867	1.8112618782281	0.0706948044354573	NA	-4.71309966358787	0.535301165453975	1.53763521145867	0.12478694318061	NA	-4.40463086054143	NA	NA	NA	NA	NA	NA	NA
266	ENSG00000239822.3	ENSG00000239822	misc_RNA	RN7SL754P	106479497	2.60077643291736	-0.647116535619889	FALSE	0.13933278247302	1.62103607702844	0.105634587506881	NA	-5.39483732660568	-0.202961208769715	-1.3506762949223	0.177426086472234	NA	-4.86309785766679	NA	NA	NA	NA	NA	NA	NA
558	ENSG00000233021.2	ENSG00000233021	antisense	RP11-490E15.2	NA	0.0135958374217833	-5.70360366352198	FALSE	-0.0692809961420054	-0.529373585099188	0.596779129648431	NA	-6.40771632428623	0.108489424909793	0.44297770432928	0.6579784626198	NA	-5.42786354873074	NA	NA	NA	NA	NA	NA	NA
1657	ENSG00000225140.1	ENSG00000225140	antisense	RP11-809C18.3	NA	6.20178849071632	2.84348120210379	TRUE	-0.190372282578344	-1.71946245949707	0.0861434361581769	0.108596888858008	-5.78380872478485	-0.00835183615602452	-0.0498050864311934	0.960298122765284	0.981500955990897	-6.36649609016435	-0.173955499619893	2.53301284485278	-2.29384210488579	0.022464466220551	0.0291343200264729	-2.28242151644378	LIV DEG
90	ENSG00000263511.1	ENSG00000263511	miRNA	MIR5699	100847086	13.5298633464071	0.0549167681188534	TRUE	0.457974053994548	4.5222314060899	7.63470329111851e-06	1.58329720736802e-05	3.10656830711747	-0.111071014503369	-0.771036734230092	0.441058885838006	0.643844930299684	-5.51896691592309	0.424797402408975	-0.245667043014327	6.82781996222219	3.4064010936908e-11	8.80811373993073e-11	6.62783751991946	PM DEG
9247	ENSG00000180525.11	ENSG00000180525	protein_coding	PRR26	NA	0.14306758597044	-0.153850884984396	TRUE	0.287236749639781	2.70450851842896	0.00707166175635601	0.0106538245588742	-3.18505884787785	-0.158455017829101	-0.893551830869646	0.372002855268011	0.581950780388581	-5.42093712326749	0.2395500521644	-0.503881246479322	3.1880814692348	0.00156838836886101	0.00228791601107868	3.16172270593915	PM DEG
424	ENSG00000231601.1	ENSG00000231601	lincRNA	RP11-164C1.2	NA	0.00385808096692151	-6.00772197676509	FALSE	-0.175205063306996	-1.80785831751169	0.0712238598430552	NA	-5.05281212034794	0.259555183897174	1.40706540051963	0.160045540414516	NA	-4.73658337023124	NA	NA	NA	NA	NA	NA	NA
12836	ENSG00000107929.14	ENSG00000107929	protein_coding	LARP4B	23185	5.1005513974517	5.99491017504765	TRUE	0.15347781484486	5.29148537090919	1.81224876048391e-07	4.37749743412162e-07	5.81944159477394	-0.126294374438587	-4.03257069298332	6.40222048070621e-05	0.00126342326743787	0.885011783595974	0.14747434556227	5.6714276392319	8.26857298147714	1.59148164797098e-15	5.44719276283057e-15	7.96963153024407	PM DEG
407	ENSG00000229869.1	ENSG00000229869	antisense	RP11-363N22.2	NA	0.224568823493895	-3.67118796671157	FALSE	0.188463323443594	1.06121045930244	0.289101926732488	NA	-5.73672410641606	-0.0595639387370206	-0.167211588627995	0.867272939159761	NA	-5.25461102934405	NA	NA	NA	NA	NA	NA	NA
4964	ENSG00000205740.2	ENSG00000205740	processed_transcript	RP11-363N22.3	NA	0.892560308425249	2.09215254263793	TRUE	-0.510840461007153	-11.2566570691239	2.22650531032846e-26	2.77722404716972e-25	49.1081019007507	-0.112014774897957	-1.4525911058759	0.146980975672698	0.339897522994745	-5.17482221661096	-0.436705838172238	1.77109148048757	-13.7522097609709	6.03832181358219e-35	7.46935920164955e-34	-12.3327073925364	LIV DEG
6540	ENSG00000107937.18	ENSG00000107937	protein_coding	GTPBP4	23560	5.35205264096246	5.11460156734758	TRUE	-0.18679530195039	-7.14059581243682	3.26001435904545e-12	1.17728924147502e-11	16.6490563322183	-0.0205858749182461	-0.657120827166931	0.51141349420092	0.700800134073097	-6.63603810852703	-0.134921976600695	4.81395924952451	-8.553755490519	2.68247392409824e-16	9.62443173264766e-16	-8.18680719487193	LIV DEG
1359	ENSG00000148377.5	ENSG00000148377	protein_coding	IDI2	91734	0.0197656029272616	-4.97854881425204	FALSE	-0.164987892766735	-0.900851625229512	0.368096967568958	NA	-5.92179442916387	-0.5650704356167	-1.61327291392666	0.10733266064272	NA	-4.32620509890179	NA	NA	NA	NA	NA	NA	NA
1276	ENSG00000232656.7	ENSG00000232656	antisense	IDI2-AS1	55853	2.71337139660224	1.73236750005192	TRUE	-0.155579655380853	-2.42834190985844	0.0155165101152092	0.0223543837842039	-4.16348569110471	-0.282179401117688	-2.36598746640819	0.0183724664433187	0.084862342272578	-3.46309459310315	-0.225867335028446	1.42078583993678	-5.39015272982892	1.191637051713e-07	2.40697111509763e-07	-5.29477397863026	LIV DEG
3589	ENSG00000067064.10	ENSG00000067064	protein_coding	IDI1	3422	28.4032236640346	6.60204212200266	TRUE	-0.575257828130824	-11.2450124873819	2.47436049132285e-26	3.06829403246981e-25	48.548546679899	-0.150547593176716	-2.14716060829885	0.032273276239087	0.124338218692021	-4.96630189131482	-0.408401517411693	6.28241642626047	-12.3394716311723	5.40348239413264e-30	4.76771376823245e-29	-11.3776522676525	LIV DEG
5656	ENSG00000047056.14	ENSG00000047056	protein_coding	WDR37	22884	14.200490560439	6.21756060521581	TRUE	0.107268445380895	3.92238485659447	9.98127469953029e-05	0.000185973107511505	-0.292258536127676	-0.0551543327060262	-1.40909056457326	0.15944625319979	0.357545631380279	-6.1781606510714	0.165234443732792	5.91964130419616	10.5291551497032	5.02249069379371e-23	2.73431268646771e-22	9.88120572290526	PM DEG
2794	ENSG00000229205.2	ENSG00000229205	lincRNA	LINC00200	399706	0.0303233515069232	-4.54384335418091	FALSE	-0.35154776512968	-1.38340161736707	0.167153486543334	NA	-5.33641837041031	-0.421947530972024	-0.83938444654701	0.401665248339685	NA	-5.01085485323592	NA	NA	NA	NA	NA	NA	NA
10513	ENSG00000185736.15	ENSG00000185736	protein_coding	ADARB2	105	4.08091998110761	5.22336468287109	TRUE	0.686582231485522	8.84981596708135	1.48380380633475e-17	8.43586926176071e-17	28.7256733394688	-0.0170760897586621	-0.117395142360061	0.906595308295976	0.952486411655567	-6.88227311923154	0.526933379579632	4.90238168235338	10.1915324279869	4.99060960514113e-22	2.5525257401236e-21	9.6484462983622	PM DEG
2985	ENSG00000282390.1	ENSG00000282390	sense_intronic	RP11-29A19.2	NA	0.35593854232623	-0.168746986577708	TRUE	0.831335588839527	8.01233814433373	7.8567915390004e-15	3.55758615170277e-14	23.0834060449143	0.478527193022964	2.44844149637299	0.0146990849299861	0.0723158165559366	-3.07516200806116	0.676981389501248	-0.503840117867485	9.42020535581945	3.52572932046652e-19	1.50392653486383e-18	8.95090712214672	PM DEG
359	ENSG00000233052.1	ENSG00000233052	sense_intronic	RP11-398B16.2	NA	0.714902186843503	-2.41631350914805	FALSE	0.369525468222803	2.34907632570906	0.0192047580381111	NA	-3.78189656450409	0.16836325138238	0.573639145873011	0.566476690926261	NA	-5.28717695734347	NA	NA	NA	NA	NA	NA	NA
1125	ENSG00000205696.4	ENSG00000205696	antisense	ADARB2-AS1	642394	1.01631752969256	-1.02710126363249	TRUE	-0.205062617137338	-0.762701178351807	0.445998022345268	0.489778247649198	-6.32886634699208	-0.000922970341699224	-0.00171405021992811	0.998633087989684	0.999366509877859	-5.61188664308264	-0.329536735531902	-1.35870749040375	-1.83127346485799	0.0677065919158936	0.0827916190640568	-1.82695462580925	Not DEG
2767	ENSG00000234962.5	ENSG00000234962	lincRNA	LINC00700	282980	0.00616148485614903	-5.38440376992406	FALSE	0.321233207016339	1.88250084474812	0.0603431702182927	NA	-4.6949733380432	0.613994162912527	1.88975567533853	0.0593839894725192	NA	-3.97690475927452	NA	NA	NA	NA	NA	NA	NA
432	ENSG00000226694.2	ENSG00000226694	lincRNA	RP11-69C17.2	NA	0.00042612400706802	-6.04164064246344	FALSE	-0.148461722590819	-1.70927404858062	0.08801505268257	NA	-5.23264967151391	0.194619075746147	1.19892304712019	0.231140618786917	NA	-4.97856443088808	NA	NA	NA	NA	NA	NA	NA
71	ENSG00000278069.1	ENSG00000278069	miRNA	MIR6072	102465944	0.003622628460579	-6.03927166490271	FALSE	-0.190782511550975	-2.11684513566035	0.0347617852294849	NA	-4.47148279803733	0.260659887121092	1.55798727231313	0.119885523874597	NA	-4.54914272371692	NA	NA	NA	NA	NA	NA	NA
103	ENSG00000252998.1	ENSG00000252998	snRNA	RNU6-889P	106480402	0	-6.05392717347678	FALSE	-0.152887514971211	-1.77178663803609	0.0770334299130336	NA	-5.12896206190441	0.195218323272989	1.21646857861348	0.224395419341199	NA	-4.96138680449924	NA	NA	NA	NA	NA	NA	NA
2321	ENSG00000227912.1	ENSG00000227912	lincRNA	RP11-69C17.3	NA	0.000962627830199918	-5.92462337905761	FALSE	-0.163967942401802	-1.53710587628273	0.124894180456939	NA	-5.47389098058145	0.0662566513417913	0.325449675749121	0.744980470896126	NA	-5.52059277597771	NA	NA	NA	NA	NA	NA	NA
587	ENSG00000231326.6	ENSG00000231326	lincRNA	RP11-69C17.4	NA	0.0206621530246882	-5.51350825199639	FALSE	-0.0817370750144869	-0.539509562999099	0.58977328352206	NA	-6.33952176793551	0.830167719835667	2.79341405789707	0.00542083143327759	NA	-2.28162375983563	NA	NA	NA	NA	NA	NA	NA
102	ENSG00000212156.1	ENSG00000212156	snRNA	RNU6-576P	106479821	0.000770617467507506	-6.05085554072345	FALSE	-0.1565105323545	-1.7995254493321	0.0725328857171168	NA	-5.07976259255739	0.19996898886336	1.2434403513178	0.214303551803157	NA	-4.9322174207148	NA	NA	NA	NA	NA	NA	NA
742	ENSG00000234556.1	ENSG00000234556	lincRNA	LINC00701	399708	0.140183164506883	-3.67550544681693	FALSE	-0.0842350637391078	-0.375355011305589	0.707554188044188	NA	-6.20454450417409	0.403535883212339	0.901289121202477	0.367879894520411	NA	-4.97063374451773	NA	NA	NA	NA	NA	NA	NA
764	ENSG00000234170.5	ENSG00000234170	lincRNA	RP11-446F3.2	NA	0.0884803678819157	-4.24568752059488	FALSE	-0.125352941972433	-0.611597021178251	0.541079855261224	NA	-6.11066060737184	0.308083546644045	0.727019266774133	0.46756330206811	NA	-5.07964850559409	NA	NA	NA	NA	NA	NA	NA
332	ENSG00000237500.1	ENSG00000237500	lincRNA	RP11-526P5.1	NA	0.00134659779259348	-6.0387841866721	FALSE	-0.160573918587356	-1.78439439224242	0.0749603294574857	NA	-5.10212482627696	0.288677720716122	1.74141962176085	0.0822411760514556	NA	-4.28835475021795	NA	NA	NA	NA	NA	NA	NA
1051	ENSG00000235281.1	ENSG00000235281	lincRNA	RP11-526P5.2	NA	0.1233288320714	-3.52343933654299	FALSE	0.12723792557002	0.581785529289967	0.560970971317594	NA	-6.16485058320023	-0.0510280121722804	-0.115023200185881	0.908474117887579	NA	-5.30980602914245	NA	NA	NA	NA	NA	NA	NA
421	ENSG00000231743.1	ENSG00000231743	processed_pseudogene	RP11-89K18.1	NA	0.000956113963421239	-6.02792588355443	FALSE	-0.136970905036238	-1.50315944663852	0.133423513416172	NA	-5.5515697759867	0.229980703705955	1.3615981123249	0.17395400087787	NA	-4.79460172620843	NA	NA	NA	NA	NA	NA	NA
608	ENSG00000234182.1	ENSG00000234182	lincRNA	RP11-118K6.2	NA	0.00143275618075151	-6.02056956711408	FALSE	-0.222726234664049	-2.36365662506274	0.0184735926972131	NA	-3.92627284431685	0.118725479908341	0.666942586317595	0.505124510334654	NA	-5.40347582931507	NA	NA	NA	NA	NA	NA	NA
578	ENSG00000273001.1	ENSG00000273001	lincRNA	RP11-118K6.3	NA	2.37767812643012	0.320288689821538	TRUE	-0.0105204570837596	-0.139969026146917	0.888740314570907	0.903213939025151	-6.84939774434105	0.426231389513657	3.27780553535717	0.00112089855253134	0.011222247458022	-0.967994085788243	0.124328486171796	-0.0110992312684038	2.48983178707829	0.0130978032094302	0.0174146369491164	2.48109888480733	PM DEG
4836	ENSG00000067057.16	ENSG00000067057	protein_coding	PFKP	5214	26.1844091063594	6.81252415386653	TRUE	0.148454001641618	2.37903897287747	0.0177288052385843	0.0253134263829379	-5.18466847564041	-0.0911974122215327	-1.03655451253218	0.300457666161452	0.513381950379252	-6.82044065598071	0.195454101653643	6.62315945109854	4.95526699325531	1.05491402806788e-06	1.99258468633216e-06	4.88110808065237	PM DEG
447	ENSG00000278419.1	ENSG00000278419	antisense	RP11-298E9.7	NA	0.00317381001678834	-5.97355432614899	TRUE	0.0330293423163767	0.320109518438579	0.749017817229032	0.777501075735043	-6.58687062154723	0.328983375286653	1.69578819410459	0.0905647992511264	0.248429813052396	-4.345195811193	0.135641846704027	3.81893153125315	3.36997331773763	0.00082682182417766	0.00123717339830443	3.34365603498667	PM DEG
6979	ENSG00000107959.15	ENSG00000107959	protein_coding	PITRM1	10531	12.7282285037757	6.44677841155136	TRUE	-0.0216309003661083	-0.845393441803632	0.398291889795135	0.442395512370896	-7.53413952762314	0.0903975694629105	2.31423341529289	0.021069940101575	0.0931330093708355	-4.54515928490643	0.0118951771181874	6.13220622580005	0.713603716186974	0.475861875188803	0.512177089185103	0.712973952898808	Not DEG
4370	ENSG00000237399.7	ENSG00000237399	antisense	PITRM1-AS1	100507034	0.0955531433104006	-1.50540710230466	FALSE	0.540763357375234	4.19351526679537	3.24437140999375e-05	NA	1.91944108340427	-0.291854361335292	-1.17715238423507	0.23970938859449	NA	-4.94410591230553	NA	NA	NA	NA	NA	NA	NA
597	ENSG00000236968.1	ENSG00000236968	lincRNA	RP11-298E9.5	NA	0.00842167698876318	-5.8245618492552	FALSE	-0.393135845311305	-3.23042959616508	0.00131666523887236	NA	-1.52862419655776	0.192668039561594	0.811401413024628	0.417531371181963	NA	-5.26228058231765	NA	NA	NA	NA	NA	NA	NA
390	ENSG00000226762.1	ENSG00000226762	lincRNA	RP11-298E9.6	NA	2.1519422328903	-0.666799029517223	TRUE	-0.667834941012755	-5.67999262472302	2.27775694418978e-08	5.95623586580158e-08	8.71691498367936	-0.252268189611345	-1.2399971035545	0.215573296391246	0.428785574578905	-5.04934134902155	-0.375031906124907	0.417949859265935	-6.34266295211794	4.98329034886255e-10	1.19712954361138e-09	-6.21962986169952	LIV DEG
463	ENSG00000227338.1	ENSG00000227338	lincRNA	RP11-195B3.1	NA	0.00523596251980433	-5.92694652159742	FALSE	-0.10485370516636	-0.973442828982264	0.330799674840779	NA	-6.16225207922632	0.244823933102605	1.20893763983945	0.227273122848485	NA	-4.9405162721472	NA	NA	NA	NA	NA	NA	NA
832	ENSG00000233321.1	ENSG00000233321	lincRNA	RP11-482E14.1	NA	0.00908146209847927	-5.71830432454553	FALSE	-0.204804587251693	-1.5042191159304	0.133150594533187	NA	-5.45303782795388	0.120733912375806	0.475280558018318	0.634799998819433	NA	-5.4263565916183	NA	NA	NA	NA	NA	NA	NA
723	ENSG00000236892.1	ENSG00000236892	lincRNA	RP11-482E14.2	NA	0.0068671018478804	-5.81093802260857	FALSE	-0.302623456212139	-2.49507236418807	0.0129116541729226	NA	-3.55789272713742	0.165370155496123	0.691248285190693	0.489738727118184	NA	-5.33800364413221	NA	NA	NA	NA	NA	NA	NA
759	ENSG00000229672.2	ENSG00000229672	antisense	RP11-184A2.3	NA	2.56624726352512	0.461767943167021	TRUE	-0.344867255760161	-3.24718790439281	0.0012430379883891	0.00204673635152331	-1.75841308150236	-0.155086423329218	-0.823401077013856	0.410682776226998	0.617878823062523	-5.63575251079916	-0.309387961912536	0.223386465898913	-4.8421568350087	1.72550527431728e-06	3.20798372517439e-06	-4.78317179726637	LIV DEG
313	ENSG00000228353.1	ENSG00000228353	antisense	RP11-184A2.2	NA	2.88167250013275	-0.748828583218123	TRUE	-0.426568487161642	-3.39278111278082	0.000746246568169227	0.00126042683829301	-1.12784899711254	-0.328005746355041	-1.51855167177183	0.129523949969784	0.31412119243503	-4.70251031101831	-0.436804384638698	-0.946506678773231	-5.91883150013888	5.95675986573291e-09	1.32369042414885e-08	-5.81796716576254	LIV DEG
6139	ENSG00000067082.14	ENSG00000067082	protein_coding	KLF6	1316	4.32123290627711	4.64746950372969	TRUE	0.519532606571022	9.9766130946697	1.6274348900032e-21	1.29381379549108e-20	37.8155644330075	-0.0555516185907969	-0.679075600122183	0.497412396157504	0.689790838460308	-6.52411332607762	0.487933558160448	4.31067167296067	12.5163628460816	5.65518776653355e-31	5.36387493770072e-30	11.5728800887447	PM DEG
536	ENSG00000230573.1	ENSG00000230573	lincRNA	RP11-464C19.2	NA	0.0864686730350576	-4.47973510123305	FALSE	-0.391772795511456	-2.30857712666917	0.0213703642721045	NA	-3.73348465442337	0.223668651838107	0.666950174844027	0.5051196671647	NA	-5.12489318901897	NA	NA	NA	NA	NA	NA	NA
591	ENSG00000226005.3	ENSG00000226005	lincRNA	RP11-464C19.3	NA	0.0411434641597753	-5.06680630997014	FALSE	-0.538097171674142	-3.48617229286672	0.00053272712249872	NA	-0.537903439483872	0.180454250056783	0.580725382761117	0.561694044235199	NA	-5.2144759689835	NA	NA	NA	NA	NA	NA	NA
100	ENSG00000274809.1	ENSG00000274809	miRNA	MIR6078	102464829	0.0326108438133042	-5.88477662481458	FALSE	-0.222216512999564	-1.98226787514298	0.0479912820420051	NA	-4.69874918595443	0.088971428908933	0.398942308145307	0.690110495923009	NA	-5.48644617526886	NA	NA	NA	NA	NA	NA	NA
633	ENSG00000227101.1	ENSG00000227101	lincRNA	RP11-433J20.2	NA	0.0232300173385159	-5.36889258767106	FALSE	-0.264389680663194	-1.73628905467091	0.08312309709378	NA	-4.95753756876333	0.266494225779325	0.901756706111585	0.367631651061446	NA	-5.0830710907615	NA	NA	NA	NA	NA	NA	NA
2287	ENSG00000236990.1	ENSG00000236990	lincRNA	RP11-433J20.1	NA	0.0216400846272224	-4.36164344503543	FALSE	-0.447825135341678	-2.35119438951149	0.0190969917599441	NA	-3.59108063836318	-0.527122554360157	-1.39276397820373	0.164326342899448	NA	-4.53916666760946	NA	NA	NA	NA	NA	NA	NA
6785	ENSG00000233117.2	ENSG00000233117	lincRNA	LINC00702	100652988	0.0875352627615637	-1.21731342286486	FALSE	-0.10501487812663	-0.623146887485767	0.53346954484052	NA	-6.40207328871404	-0.274601129352814	-0.840598830976291	0.400985021171116	NA	-5.29950679643545	NA	NA	NA	NA	NA	NA	NA
2462	ENSG00000224382.1	ENSG00000224382	lincRNA	LINC00703	100507059	0.00792636499369392	-5.30560271982164	FALSE	-0.472928611917074	-3.04530812978529	0.00244591013169426	NA	-1.96146712092636	-0.0134015249858596	-0.043181924402319	0.965574203817432	NA	-5.38496983015484	NA	NA	NA	NA	NA	NA	NA
691	ENSG00000230096.1	ENSG00000230096	lincRNA	RP11-34C15.2	NA	0.0087301491426128	-5.77174882631669	FALSE	-0.309359837902748	-2.4021061385354	0.0166613936105008	NA	-3.7709256834327	0.0952247576008929	0.373847809194945	0.708680165051707	NA	-5.466895659467	NA	NA	NA	NA	NA	NA	NA
106	ENSG00000207124.1	ENSG00000207124	snRNA	RNU6-163P	106479638	0.0104809238910368	-5.99319717360268	FALSE	-0.144410713725271	-1.47910961522533	0.139735013917347	NA	-5.57645171254536	0.386590842734579	2.05814239757536	0.0401077526262177	NA	-3.76661631762137	NA	NA	NA	NA	NA	NA	NA
1920	ENSG00000231298.6	ENSG00000231298	lincRNA	LINC00704	NA	0.00647596044007089	-5.62021392583342	FALSE	-0.37354941783764	-2.48059292202334	0.0134413576080706	NA	-3.51791670278075	0.159607471928071	0.556015468718847	0.578455510208627	NA	-5.34449117184236	NA	NA	NA	NA	NA	NA	NA
1745	ENSG00000225269.2	ENSG00000225269	lincRNA	LINC00705	338588	0.000257380518987533	-6.03549737695677	FALSE	-0.204626987938567	-2.23149669872168	0.0260866885858125	NA	-4.22702083601245	0.199911414912789	1.19483786415103	0.232731652540887	NA	-4.97966019023046	NA	NA	NA	NA	NA	NA	NA
2417	ENSG00000165568.17	ENSG00000165568	protein_coding	AKR1E2	83592	3.73728466223825	3.08568364380114	TRUE	-0.272936546464594	-4.74541853239726	2.71342159574413e-06	5.88441146673163e-06	3.68784039477376	-0.0195678404772222	-0.187458664651323	0.851379065356588	0.925223519373737	-6.37601645348367	-0.134000314136855	2.64199925304452	-3.28181253167745	0.00111987467785719	0.00165732872668721	-3.25853903733425	LIV DEG
983	ENSG00000151631.8	ENSG00000151631	unprocessed_pseudogene	AKR1C6P	389932	0.00172927443658052	-5.95132732417257	FALSE	-0.114369662834043	-1.09360573183147	0.274649729378051	NA	-6.04775103243498	0.447373121058967	2.29106273469081	0.0223858037251806	NA	-3.33019166967904	NA	NA	NA	NA	NA	NA	NA
133	ENSG00000238840.1	ENSG00000238840	snoRNA	U8	NA	0.0976003709475411	-5.48973214434483	FALSE	-0.551307299572117	-3.56665204645082	0.000396019103921715	NA	-0.342907422461472	-0.135802356996018	-0.437170634864271	0.66218129376949	NA	-5.36313943774072	NA	NA	NA	NA	NA	NA	NA
8765	ENSG00000187134.13	ENSG00000187134	protein_coding	AKR1C1	1645	1.42751022468182	3.56551659070319	TRUE	-0.149786035907809	-2.11683339373585	0.0347627870751038	0.0474547822529406	-5.13993747110978	0.0411404917914063	0.299758128716964	0.764489487994436	0.875102814702792	-6.44585118583002	-0.132526791958415	3.26100948420042	-2.53213549886553	0.0116729608905862	0.015601687086417	-2.5218797359733	LIV DEG
6461	ENSG00000151632.17	ENSG00000151632	protein_coding	AKR1C2	1646	0.908403775195148	2.3377620383415	TRUE	-0.24985820647947	-2.3819183229111	0.0175923627823877	0.025132795425541	-4.37105571761141	-0.520691441797694	-2.58397042437867	0.0100569851654586	0.0550609526851129	-3.05494843285961	-0.106196440346126	2.03902517450795	-1.33784923142357	0.181601476521928	0.209320615053378	-1.33584030323359	Not DEG
482	ENSG00000224251.6	ENSG00000224251	antisense	RP11-499O7.7	NA	0.294834222011786	-3.00510958468477	FALSE	-0.585111714924107	-3.63680724003959	0.000304405514590699	NA	0.00411152157865757	0.169315444415743	0.547892592115817	0.584016557479632	NA	-5.20891199650466	NA	NA	NA	NA	NA	NA	NA
133	ENSG00000239148.1	ENSG00000239148	snoRNA	U8	NA	0.0337637295415202	-5.82200061224294	FALSE	-0.317690640007515	-2.72925838797919	0.00656936381426795	NA	-2.974068979581	0.259490662754512	1.10945406419404	0.267781617227296	NA	-5.02423164214484	NA	NA	NA	NA	NA	NA	NA
4532	ENSG00000196139.13	ENSG00000196139	protein_coding	AKR1C3	8644	2.05364446222026	3.13104135826145	TRUE	-0.22752310169203	-3.24173229493214	0.00126657768263261	0.00208311541216897	-2.10601700108961	-0.325318263059313	-2.91596309091693	0.0037093851821451	0.0271905902731391	-2.28041731992498	-0.164816847538436	2.83880359161847	-3.4602129880703	0.00059785672761657	0.0009064211844418	-3.4325848718894	LIV DEG
125	ENSG00000237831.1	ENSG00000237831	unprocessed_pseudogene	RP11-499O7.4	NA	0.127272410691676	-5.35929047928941	FALSE	-0.228327661033718	-1.45623976803482	0.145948273447464	NA	-5.40390475199333	-0.0688507212757589	-0.223128688830763	0.823528861416294	NA	-5.39147978884007	NA	NA	NA	NA	NA	NA	NA
136	ENSG00000239142.1	ENSG00000239142	snoRNA	U8	NA	0.0154157006769503	-5.95226807383763	FALSE	-0.0968004962840711	-0.93736645848078	0.349018517757969	NA	-6.19962747709771	0.230424731172172	1.21683829894644	0.224254818507371	NA	-4.9426851634506	NA	NA	NA	NA	NA	NA	NA
609	ENSG00000225418.1	ENSG00000225418	unprocessed_pseudogene	AKR1C5P	100996684	0.022470712445216	-5.51312030470721	FALSE	-0.366144469910977	-2.27639142435191	0.0232406364664467	NA	-3.95871765290018	0.279838357587153	0.92521974013636	0.35530961833004	NA	-5.10506789141646	NA	NA	NA	NA	NA	NA	NA
2222	ENSG00000264006.6	ENSG00000264006	transcribed_unprocessed_pseudogene	AKR1C8P	NA	0.0131182538760366	-5.10879588384342	FALSE	-0.593668557311446	-3.25064427485882	0.00122833491210069	NA	-1.29410287012157	0.308206666758696	0.8442084520615	0.398967223391776	NA	-5.07168756617077	NA	NA	NA	NA	NA	NA	NA
1914	ENSG00000198610.10	ENSG00000198610	protein_coding	AKR1C4	1109	0.00150405032581476	-5.91679087367236	FALSE	-0.190801737681446	-1.71846655549951	0.0863249504225656	NA	-5.18373204721982	0.20628095902965	0.979069870558346	0.328031320770601	NA	-5.15980932480839	NA	NA	NA	NA	NA	NA	NA
574	ENSG00000228291.1	ENSG00000228291	processed_pseudogene	RP11-445P17.6	NA	0.000727323648365079	-6.03428432602309	FALSE	-0.208932170911962	-2.26741904865668	0.0237867777601447	NA	-4.14759246731377	0.206682049131148	1.20621519694369	0.22831988278174	NA	-4.96892301393075	NA	NA	NA	NA	NA	NA	NA
680	ENSG00000231039.2	ENSG00000231039	lincRNA	RP11-445P17.3	NA	0.000561318038227954	-6.0340691490611	FALSE	-0.0962185555375571	-1.06162355580028	0.288914459478929	NA	-6.10743699160744	0.171898224339	1.02885475317257	0.304058390055012	NA	-5.1397487877663	NA	NA	NA	NA	NA	NA	NA
692	ENSG00000224034.1	ENSG00000224034	lincRNA	RP11-445P17.8	NA	0.00677445803299151	-5.78596235274202	FALSE	-0.240699183701452	-2.10006835974526	0.0362186730717397	NA	-4.43351024211066	-0.210587002090982	-0.926640077323486	0.35457218940334	NA	-5.15879662888217	NA	NA	NA	NA	NA	NA	NA
895	ENSG00000215267.8	ENSG00000215267	transcribed_unprocessed_pseudogene	AKR1C7P	648947	0.013695173273276	-5.52333141784515	FALSE	0.158439176553104	0.973865420822703	0.330589985935593	NA	-6.0045767816587	0.506901856866712	1.58750597196463	0.113046781951365	NA	-4.41208814133263	NA	NA	NA	NA	NA	NA	NA
435	ENSG00000223987.1	ENSG00000223987	processed_pseudogene	RP11-445P17.5	NA	0.00306572538449591	-6.00228136645102	FALSE	-0.172877017645577	-1.71782239950024	0.0864425197410767	NA	-5.2091547813656	0.176803110536613	0.952578396183525	0.34127602928511	NA	-5.20296268184569	NA	NA	NA	NA	NA	NA	NA
627	ENSG00000280450.1	ENSG00000280450	TEC	XXyac-YR21CG7.1	NA	0.000185828746109811	-6.04778390797011	FALSE	-0.162667940500606	-1.8481813578356	0.0651610486124265	NA	-4.99251942589508	0.197988365594452	1.21160257603081	0.226251802003044	NA	-4.96573284051969	NA	NA	NA	NA	NA	NA	NA
1200	ENSG00000178473.6	ENSG00000178473	protein_coding	UCN3	114131	0.0195473694558518	-5.13533531299782	FALSE	0.272842101878652	1.53328995894765	0.125831147056265	NA	-5.2440329102691	0.76683100964863	2.19800708370055	0.0284182429245922	NA	-3.47531778561536	NA	NA	NA	NA	NA	NA	NA
1798	ENSG00000178462.11	ENSG00000178462	protein_coding	TUBAL3	79861	0.0610767002936477	-3.85979998293202	FALSE	1.75586319620737	7.81415443960614	3.23961185759139e-14	NA	21.588631517287	0.69282526770809	1.57260721247026	0.116458887890017	NA	-4.36545627416863	NA	NA	NA	NA	NA	NA	NA
4175	ENSG00000173848.18	ENSG00000173848	protein_coding	NET1	10276	13.6505588275889	5.66764646569733	TRUE	-1.17970859481607	-17.5432337593057	3.82981706183819e-54	7.36543454028972e-52	112.369055636045	-0.348048201345108	-3.43088673882515	0.00065276418571661	0.00744432687268727	-1.19276442041192	-0.956403067561782	5.36841543022923	-20.9912045162051	3.45870123551527e-68	8.04612916455623e-66	-17.4497289430222	LIV DEG
859	ENSG00000178372.7	ENSG00000178372	protein_coding	CALML5	51806	0.00107411248446695	-6.02105704534469	FALSE	-0.195386554362753	-2.10000594493054	0.036224189150705	NA	-4.49991134054157	0.117791344360275	0.678381027027863	0.497852184337634	NA	-5.39886660138095	NA	NA	NA	NA	NA	NA	NA
4757	ENSG00000205488.8	ENSG00000205488	antisense	CALML3-AS1	100132159	0.148038006721824	-1.08037405426008	TRUE	-1.01463965317666	-7.70388938911599	7.04321862682733e-14	2.93421209236968e-13	20.9731174688427	-0.593698536031497	-2.45368604818483	0.0144891012012803	0.0715158506563427	-3.0229417748348	-0.486024305445686	-0.665524375439339	-6.09375004227275	3.4131708746181e-09	7.72022497358731e-09	-5.91038112751947	LIV DEG
2763	ENSG00000178363.4	ENSG00000178363	protein_coding	CALML3	810	0.0114944734896028	-4.85800921900023	FALSE	-0.584256639853842	-3.42419673471526	0.000666824427981479	NA	-0.711126252798396	-0.389863096297021	-1.19758345092678	0.231661487554406	NA	-4.78602144892659	NA	NA	NA	NA	NA	NA	NA
595	ENSG00000256462.1	ENSG00000256462	antisense	RP11-116G8.5	NA	0.109935486722704	-4.29707384523847	FALSE	-1.08914299895706	-5.68315759696329	2.23847941905037e-08	NA	8.85108780984556	-0.150397432785889	-0.412137299804833	0.680420047494215	NA	-5.25203193393188	NA	NA	NA	NA	NA	NA	NA
697	ENSG00000242147.1	ENSG00000242147	lincRNA	RP13-463N16.6	NA	0.00421245398979292	-5.90969556921492	FALSE	-0.286084989939597	-2.42750882393766	0.0155517689264086	NA	-3.74797600395041	-0.129438228482251	-0.579751481321311	0.562350188108602	NA	-5.42037285082209	NA	NA	NA	NA	NA	NA	NA
613	ENSG00000231483.1	ENSG00000231483	lincRNA	RP11-336A10.5	NA	0.00634735806108877	-5.8493959232648	FALSE	-0.211400711816576	-1.80284155638392	0.0720096050060167	NA	-5.01646493674011	0.16802643869803	0.736394201811826	0.461845216852525	NA	-5.3170218035419	NA	NA	NA	NA	NA	NA	NA
657	ENSG00000228951.1	ENSG00000228951	lincRNA	RP11-336A10.4	NA	0.00588766077195019	-5.88189318767395	FALSE	-0.183744898013783	-1.62896719039405	0.103944080118866	NA	-5.31992209009077	0.0647016973646456	0.300083529956187	0.764241423155473	NA	-5.52302488353425	NA	NA	NA	NA	NA	NA	NA
196	ENSG00000228685.1	ENSG00000228685	processed_pseudogene	RP11-336A10.7	NA	0.00179400763838156	-6.03927166490271	FALSE	-0.171436633901723	-1.90187264092342	0.0577570152553618	NA	-4.89366588793471	0.210150985802556	1.26341319000458	0.207044906670789	NA	-4.90858910264097	NA	NA	NA	NA	NA	NA	NA
293	ENSG00000240577.3	ENSG00000240577	misc_RNA	RN7SL445P	106481044	0	-6.05392717347678	FALSE	-0.152887514971211	-1.77178663803609	0.0770334299130336	NA	-5.12896206190441	0.195218323272989	1.21646857861348	0.224395419341199	NA	-4.96138680449924	NA	NA	NA	NA	NA	NA	NA
3003	ENSG00000196372.12	ENSG00000196372	protein_coding	ASB13	79754	5.7255380116373	4.03281204139561	TRUE	-0.239371377679271	-5.13444644439548	4.04735345701332e-07	9.4798231159341e-07	5.37859167866975	-0.18054183237696	-2.67856024571528	0.00764382701347689	0.0454994824057692	-3.11550283368901	-0.0979379074258492	3.71016347070576	-3.40399205079611	0.000728677132798712	0.00109653815251665	-3.3785555341293	LIV DEG
10960	ENSG00000108021.19	ENSG00000108021	protein_coding	FAM208B	NA	9.51994526773552	6.69229769369896	TRUE	0.0473979768118831	2.40525412381863	0.0165202023878847	0.0237083563880131	-5.06162825129296	-0.0160917657876485	-0.553801098440289	0.579969025006389	0.751838024634485	-7.10397911167055	0.06268965870293	6.34758243394591	4.73558739648764	2.99829018498911e-06	5.47040041762856e-06	4.67093691464695	PM DEG
1412	ENSG00000226647.2	ENSG00000226647	antisense	RP11-336A10.2	NA	0.0372066739434215	-4.39770915454339	FALSE	-0.0308143972682772	-0.159415724970822	0.873405139165977	NA	-6.24071309303867	-0.373452476926885	-0.969873863382532	0.332590559377023	NA	-4.9145843817758	NA	NA	NA	NA	NA	NA	NA
4033	ENSG00000057608.16	ENSG00000057608	protein_coding	GDI2	2665	26.8463493330531	6.72213217632753	TRUE	0.0580689442180335	1.70619542915316	0.0885870233613418	0.111464847392445	-6.48511150480617	0.101979767154595	2.37622662112209	0.0178762692205832	0.0831696668927726	-4.49009515457887	0.0730115464857578	6.38607034425454	3.47213965207676	0.000566415816010741	0.000860924980988646	3.4472063334663	PM DEG
788	ENSG00000270427.1	ENSG00000270427	processed_pseudogene	NRBF2P5	100118954	0.019801110707737	-5.33045150970767	FALSE	0.138081858120537	0.875933981776832	0.381482706951182	NA	-6.01904903216397	-0.108874815508393	-0.368552369920203	0.712621478765016	NA	-5.35651015162101	NA	NA	NA	NA	NA	NA	NA
276	ENSG00000272764.1	ENSG00000272764	lincRNA	RP11-318E3.9	NA	1.94136348796106	-1.09042685996308	FALSE	-0.45275320807587	-4.67252615280064	3.8216554314638e-06	NA	3.9070415648538	-0.270125626619792	-1.46089497751719	0.144688799870677	NA	-4.66748093095412	NA	NA	NA	NA	NA	NA	NA
3059	ENSG00000134461.15	ENSG00000134461	protein_coding	ANKRD16	54522	2.94738260715071	3.12933398690755	TRUE	0.0363397384161469	1.15802071824793	0.247403395566844	0.287004761637233	-6.64277588957843	0.172197237712669	3.15286111648008	0.00171649620391233	0.015638448403861	-1.60984192596382	0.123731347490176	3.14545997249996	6.45958009099462	3.21064466223674e-10	7.80037027147578e-10	6.28825005714892	PM DEG
489	ENSG00000240180.1	ENSG00000240180	processed_pseudogene	RPL12P28	100271273	0	-6.05392717347678	TRUE	-0.152887514971211	-1.77178663803609	0.0770334299130336	0.0977883114197555	-5.12896206190441	0.195218323272989	1.21646857861348	0.224395419341199	0.428785574578905	-4.96138680449924	0.443479277477775	1.32730956476904	14.5952184094643	7.38941608845766e-39	1.23071606677276e-37	13.0385024963136	PM DEG
6676	ENSG00000134452.19	ENSG00000134452	protein_coding	FBXO18	NA	6.78523112541373	5.48573978503345	TRUE	0.113948290855317	5.72006490047347	1.82643837297159e-08	4.81354226737437e-08	8.14128367326728	-0.0266458029091672	-0.826368414924807	0.40899959965984	0.616078443176233	-6.58874741298222	0.0706959916519178	5.18700543908071	5.45112861005142	9.27467196678362e-08	1.88907482584601e-07	5.34039023490932	PM DEG
3912	ENSG00000232807.2	ENSG00000232807	antisense	RP11-536K7.3	NA	0.13130961720946	-1.15118165136897	FALSE	0.367999399955173	3.25049356869367	0.00122897262841886	NA	-1.46303317424777	0.640730357892058	3.19811381145787	0.00147331129668849	NA	-1.2158349042626	NA	NA	NA	NA	NA	NA	NA
3634	ENSG00000134470.20	ENSG00000134470	protein_coding	IL15RA	3601	0.338041632146101	0.193509076225205	TRUE	0.0542297597023072	0.674582669505746	0.500249893101593	0.543152663137148	-6.60611726660462	-0.0554042714551296	-0.396768251890195	0.691712084654319	0.828653057699352	-5.75728538445193	0.0132675919156449	-0.0777277011397147	0.260095537356783	0.794952528458155	0.816889804939308	0.259884939899683	Not DEG
3176	ENSG00000134460.15	ENSG00000134460	protein_coding	IL2RA	3559	0.0110524132808806	-4.93558978054018	FALSE	-0.108278527356128	-0.564228436125128	0.572849378883698	NA	-6.19237002422983	0.0410305085222738	0.106283456500008	0.915401200225717	NA	-5.30874704580422	NA	NA	NA	NA	NA	NA	NA
141	ENSG00000251922.1	ENSG00000251922	snoRNA	SNORA14	NA	0.00246476988014265	-6.03242574420343	FALSE	-0.188486085667255	-2.11033300861372	0.0353212237315197	NA	-4.48093051319489	0.0694669997897197	0.414678999792217	0.678559417820068	NA	-5.52342840182514	NA	NA	NA	NA	NA	NA	NA
480	ENSG00000229664.1	ENSG00000229664	antisense	RP11-536K7.5	NA	0.0130545559171982	-5.73565990322119	FALSE	-0.129675673767432	-0.990671792382685	0.322320679987915	NA	-6.08737342745854	-0.167733683157657	-0.64414765588331	0.519782793984081	NA	-5.34001949534139	NA	NA	NA	NA	NA	NA	NA
405	ENSG00000214015.3	ENSG00000214015	processed_pseudogene	RP11-414H17.2	NA	0.000341039604741583	-6.04471227521678	FALSE	-0.145386105233821	-1.64719082452388	0.100141395828857	NA	-5.33459036711193	0.190161681225569	1.16186491494703	0.245859153841372	NA	-5.01611228347303	NA	NA	NA	NA	NA	NA	NA
6419	ENSG00000134453.15	ENSG00000134453	protein_coding	RBM17	84991	10.8607288327303	6.10512286650167	TRUE	-0.0461523459531761	-2.12664236347613	0.0339344383527299	0.0464198540803104	-5.56357259396861	-0.019974209295624	-0.628723332324505	0.529824820879483	0.714938647540264	-6.88883538048943	-0.0678056936906398	5.79667000074895	-4.8891276581896	1.42633552763806e-06	2.66552380931583e-06	-4.82128897992425	LIV DEG
5481	ENSG00000170525.18	ENSG00000170525	protein_coding	PFKFB3	5209	17.758738481768	6.51626741221217	TRUE	0.551536702762086	9.8094465610609	6.59253845674589e-21	4.97556728692327e-20	36.1516325865682	0.0039799865770115	0.0440549848464225	0.964878623084672	0.983456738264572	-7.21536434966652	0.439273324627004	6.2116413810925	11.3341984736685	2.00405270949349e-26	1.36861364803951e-25	10.6370350158958	PM DEG
318	ENSG00000201581.1	ENSG00000201581	misc_RNA	RN7SKP78	106479129	1.92372949104759	-0.869239563045908	FALSE	0.268002343127401	2.68975787075929	0.00738722523243174	NA	-3.12118618719559	-0.166698599043443	-0.944377332801133	0.345444905096595	NA	-5.23656512012552	NA	NA	NA	NA	NA	NA	NA
82	ENSG00000263628.1	ENSG00000263628	miRNA	MIR3155A	100422989	3.01562486158789	-2.26490904436591	FALSE	-0.0588068817281288	-0.386423368839356	0.699346037771271	NA	-6.35895601030316	-0.56151113706986	-1.99062345844245	0.0470804678574677	NA	-3.81960082565564	NA	NA	NA	NA	NA	NA	NA
56	ENSG00000283634.1	ENSG00000283634	miRNA	MIR3155B	100628560	0.00460533947028058	-6.04234329765605	FALSE	-0.1625662880324	-1.81867698595062	0.0695533761960383	NA	-5.04460835940314	0.261371052783814	1.57549730760957	0.115790730659852	NA	-4.52652585731667	NA	NA	NA	NA	NA	NA	NA
438	ENSG00000213994.3	ENSG00000213994	antisense	RP11-414H17.5	NA	0.0457279571023108	-5.18560445081556	FALSE	0.0595248417654967	0.363072556225814	0.716702728254884	NA	-6.3028131733083	0.506801312497353	1.59550175306152	0.111248450423535	NA	-4.36164559034564	NA	NA	NA	NA	NA	NA	NA
101	ENSG00000238366.1	ENSG00000238366	misc_RNA	Y_RNA	NA	0.012730382528486	-5.98112581955133	FALSE	-0.116956708141578	-1.1506908305879	0.250404454019469	NA	-6.0005174399653	0.311531810082298	1.64485961167697	0.100643713810965	NA	-4.41788666096194	NA	NA	NA	NA	NA	NA	NA
3086	ENSG00000215244.2	ENSG00000215244	lincRNA	RP11-563J2.2	NA	1.7746299555715	2.16745288007083	TRUE	-0.00815064523490146	-0.0774655472595527	0.938283905129651	0.946967988789551	-7.11860941760449	0.229260867587055	1.6557346340366	0.098419425494323	0.261795919317541	-4.91527362381996	0.163617712778728	1.85546836530895	2.1552574915278	0.0316741468720871	0.0403741334812705	2.14849885980858	PM DEG
890	ENSG00000226705.1	ENSG00000226705	processed_pseudogene	SDCBPP1	100128930	0.0238731839856644	-5.18225120678785	FALSE	0.237975859953256	1.36743108354403	0.172098999364512	NA	-5.46661008442145	0.525087895423278	1.54502298077299	0.122989920321709	NA	-4.41829154238177	NA	NA	NA	NA	NA	NA	NA
2447	ENSG00000212743.2	ENSG00000212743	lincRNA	RP11-563J2.3	NA	1.80925015166687	1.8313688680461	TRUE	-0.423061763342231	-3.58526472757867	0.000369472688051344	0.000646683005945677	-0.749090243944043	0.26294107028267	1.74609547579422	0.0814245894279284	0.231242811498476	-4.71370091759802	-0.128376125229781	1.50925100510987	-1.56284810952153	0.118916549465003	0.140734070766114	-1.55933737765634	Not DEG
3295	ENSG00000065675.14	ENSG00000065675	protein_coding	PRKCQ	5588	4.71897643269094	3.6480661020445	TRUE	-0.672489419888268	-10.2040288917154	2.36757477472548e-22	2.03519075007385e-21	39.8584230330565	-0.0863055290030993	-1.08825908487519	0.277018738324614	0.489421363726174	-5.95177589702601	-0.531067253044733	3.34832870043517	-11.0256568537813	1.7010221262519e-25	1.09496024104313e-24	-10.4358401906248	LIV DEG
3892	ENSG00000237943.6	ENSG00000237943	processed_transcript	PRKCQ-AS1	439949	3.89803848912614	3.48581808786861	TRUE	-0.808980667528831	-11.0622003119549	1.28661416039991e-25	1.50045879621059e-24	47.3023641261757	-0.112372939818691	-1.11084940977603	0.267181041074166	0.478595675184079	-5.89472981263045	-0.730405687224266	3.16798419154064	-14.2128755118914	7.3531891375737e-39	1.22562593984135e-37	-13.0388772418058	LIV DEG
500	ENSG00000225948.2	ENSG00000225948	lincRNA	RP11-554I8.1	NA	0.658647636246454	-2.0302880151201	FALSE	-0.240196556928824	-1.77905130571579	0.0758332484291099	NA	-4.92634544297729	-0.0992950907730544	-0.381647276977933	0.702889388983443	NA	-5.40338077648551	NA	NA	NA	NA	NA	NA	NA
917	ENSG00000223784.1	ENSG00000223784	lincRNA	RP11-554I8.2	NA	0.00555404509722246	-5.81038252962604	FALSE	-0.302731852468445	-2.44460779470769	0.0148420831011443	NA	-3.68763371696521	0.0749873063026077	0.3150298993304	0.752873819706955	NA	-5.50027928920066	NA	NA	NA	NA	NA	NA	NA
699	ENSG00000281186.1	ENSG00000281186	lincRNA	LINC00706	100652997	2.68345914116692	0.210954123076457	TRUE	0.0703641488494695	0.41982823069861	0.67478963659982	0.709360701762531	-6.73495616463762	0.378069400472657	1.29112370383672	0.197272999368525	0.408707306007359	-5.0877630291093	-0.0967245270131993	-0.109630323686298	-0.834541685234623	0.40446894297745	0.441240700953869	-0.833666496004919	Not DEG
3070	ENSG00000238266.1	ENSG00000238266	lincRNA	LINC00707	100507127	0.050839566468559	-3.26230028676104	FALSE	0.363507829319028	1.77525016756459	0.0764593042734201	NA	-4.79665644491749	0.434732280121529	1.10769058166145	0.268541975114987	NA	-4.85441152691139	NA	NA	NA	NA	NA	NA	NA
299	ENSG00000234248.1	ENSG00000234248	lincRNA	RP11-799O21.2	NA	2.76190269850539	-0.662953947598521	TRUE	0.0362258097196636	0.338341974164024	0.73524622752275	0.764744281589251	-6.6179693030452	0.0226330715397292	0.11385550637899	0.909399234638886	0.953709583870056	-5.67628935683415	0.0592771080035633	-0.955419621669591	0.904261336804266	0.36647679575785	0.402575550963243	0.903092515844659	Not DEG
436	ENSG00000223581.1	ENSG00000223581	lincRNA	RP11-393K12.2	NA	0.000656504777549483	-6.03549737695677	FALSE	-0.124576169808277	-1.40869103304691	0.159542434425999	NA	-5.68881172980992	0.254498419799385	1.55180136710218	0.121359019266119	NA	-4.55611979587276	NA	NA	NA	NA	NA	NA	NA
117	ENSG00000270811.1	ENSG00000270811	processed_pseudogene	RP11-393K12.4	NA	0.000538867167745357	-6.05085554072345	FALSE	-0.153167072435543	-1.76464678509515	0.0782280754481574	NA	-5.14112568495579	0.189751522116005	1.17037436475604	0.242422459821075	NA	-5.00851812748829	NA	NA	NA	NA	NA	NA	NA
9953	ENSG00000198879.11	ENSG00000198879	protein_coding	SFMBT2	57713	5.7041326362606	5.79448401743102	TRUE	-0.0218994522297417	-0.652861528083566	0.514142884921987	0.556665782820239	-7.54036754377938	-0.0529676201139257	-0.924978780586367	0.355434819052153	0.567659942401352	-6.56736375940986	-0.072121559866734	5.40359626371687	-2.96588347923152	0.00319094686384664	0.00452369670397235	-2.9487183025509	LIV DEG
185	ENSG00000235141.1	ENSG00000235141	processed_pseudogene	COX6CP17	106480269	4.55442543546686	-0.368758304541431	TRUE	0.382510840628674	4.72869956932301	2.93631642216164e-06	6.34567105024308e-06	4.06830349972459	0.0107065731510774	0.0755863662543056	0.939779207512281	0.970705977975797	-5.71880829823003	0.0988577963785074	-0.649621036007158	1.85232621558139	0.0646641157220534	0.0792414694787101	1.84757315817358	Not DEG
1869	ENSG00000278982.1	ENSG00000278982	TEC	RP5-1031D4.3	NA	0.246881963935294	-1.55009709630169	FALSE	-1.32943461464327	-8.8282329203556	1.75393133304015e-17	NA	28.9482147388384	0.15637352494123	0.66633098304798	0.505514930111562	NA	-5.32850811800898	NA	NA	NA	NA	NA	NA	NA
557	ENSG00000232591.1	ENSG00000232591	lincRNA	RP5-1031D4.2	NA	1.03752757272186	-1.50818544158411	TRUE	-2.10444266516396	-10.8575393932501	7.99279760785952e-25	8.68006331592753e-24	45.2426757296789	0.420858093673223	1.50872989939967	0.132015954537338	0.318195000368848	-4.58112847762618	-1.50572274179819	-1.78957213610084	-11.889601275818	6.60483108299235e-28	5.02799157215128e-27	-10.9505459588323	LIV DEG
107	ENSG00000207453.1	ENSG00000207453	snRNA	RNU6-535P	106479803	0.066039769919226	-5.73301611515171	FALSE	-0.454066094368759	-3.71589971380272	0.000225115420189868	NA	0.105210076624718	0.293490166892555	1.22065973632856	0.222805264825144	NA	-4.89377538809725	NA	NA	NA	NA	NA	NA	NA
714	ENSG00000230121.1	ENSG00000230121	antisense	RP11-385N23.1	NA	0.0441364840549621	-4.97421417086588	FALSE	-0.715444097643934	-4.09199346199364	4.97841231844843e-05	NA	1.63198655762653	-0.511529639439122	-1.46689998469757	0.143048386642737	NA	-4.50943809028166	NA	NA	NA	NA	NA	NA	NA
14628	ENSG00000123243.14	ENSG00000123243	protein_coding	ITIH5	80760	1.89743276718797	4.56937200636085	TRUE	-1.0470626283311	-10.7503395845665	2.06358316974377e-24	2.16007431746311e-23	44.4517956043307	-0.25416998386182	-1.93650461294595	0.0533837981732241	0.1748915749166	-4.85862816235759	-0.866927803142278	4.25134099214051	-12.3362188564923	4.09877001916842e-30	3.64925470636661e-29	-11.4017331488019	LIV DEG
3378	ENSG00000151655.18	ENSG00000151655	protein_coding	ITIH2	3698	1.06684324148663	1.13315395280099	TRUE	-2.16312471561483	-11.4388916907957	4.23324164834447e-27	5.62880119866293e-26	50.7374963510706	-1.09218288133736	-3.48788536148523	0.000530962472810207	0.00635682575681942	-0.348879803368089	-1.56766672695934	0.821657939712087	-12.113074849141	1.68499052891113e-29	1.43692432372851e-28	-11.2780182375729	LIV DEG
6844	ENSG00000151657.11	ENSG00000151657	protein_coding	KIN	22944	3.32571341870675	4.49287174920354	TRUE	-0.0995810055825398	-4.16937512389345	3.59497969102145e-05	7.00744451889419e-05	1.0139261563681	-0.0121733473803612	-0.322336585289482	0.747335977381264	0.864117435587048	-6.63497745087578	-0.104653139162403	4.17963976856976	-6.88814847045864	2.09975827274026e-11	5.50979626813044e-11	-6.6989128066163	LIV DEG
2326	ENSG00000165629.19	ENSG00000165629	protein_coding	ATP5C1	NA	35.7895039028044	6.32845132084678	TRUE	-0.508012356253241	-12.3919939312525	5.6477477774845e-31	1.06202759317942e-29	59.202175461367	0.00490908094339977	0.116280370159123	0.907478251983282	0.952928741224379	-7.17444699291031	-0.317911313365119	5.97464014810019	-14.0849453783557	1.58995421792549e-36	2.21071076509113e-35	-12.6223544877647	LIV DEG
4872	ENSG00000165632.7	ENSG00000165632	protein_coding	TAF3	83860	2.36928581498109	3.44672788225823	TRUE	0.701049562927554	16.5117836853313	2.77330804702703e-49	3.31465151044389e-47	101.304390564425	-0.146591139779799	-2.73703069014136	0.00642625084100546	0.0402449190472086	-2.84563333779876	0.504397878319705	3.11774274167077	15.9596409745184	1.26419651332577e-45	3.62263464447723e-44	14.1774141646704	PM DEG
340	ENSG00000233990.1	ENSG00000233990	processed_pseudogene	RP11-401E9.3	NA	0.000661855125229536	-6.0385690097101	FALSE	-0.138290258260107	-1.57567418432256	0.115727634338671	NA	-5.44348753512199	0.137750898468	0.841739216684321	0.400346876015643	NA	-5.2925234593428	NA	NA	NA	NA	NA	NA	NA
2372	ENSG00000197308.9	ENSG00000197308	lincRNA	GATA3-AS1	399717	0.000938528167902778	-5.96431651037852	FALSE	-0.149073049714753	-1.46336463862523	0.143990256136013	NA	-5.5939416905748	0.245028043262619	1.27455671326517	0.203073685592531	NA	-4.88228913177714	NA	NA	NA	NA	NA	NA	NA
402	ENSG00000232638.1	ENSG00000232638	lincRNA	RP11-379F12.4	NA	0.000958331710859791	-6.04164064246344	FALSE	-0.168305419195331	-1.88595928507643	0.0598745296012931	NA	-4.92088382939012	0.212461915097021	1.29911240380345	0.194519749513996	NA	-4.8701661934039	NA	NA	NA	NA	NA	NA	NA
3253	ENSG00000107485.15	ENSG00000107485	protein_coding	GATA3	2625	0.00497865785144838	-5.40372049230435	FALSE	-0.138526584264743	-0.872619350026473	0.383285635145877	NA	-6.09394369471633	-0.257800620696243	-0.844156897259792	0.398995999580887	NA	-5.12511172354158	NA	NA	NA	NA	NA	NA	NA
933	ENSG00000225053.1	ENSG00000225053	processed_pseudogene	PRPF38AP1	389935	0.0374204392274672	-4.7338599359619	FALSE	-0.272706807182708	-1.46579625024351	0.143326657679865	NA	-5.22907278177878	-0.0936155642738882	-0.263482069023252	0.792290430623442	NA	-5.24476290954254	NA	NA	NA	NA	NA	NA	NA
916	ENSG00000232170.5	ENSG00000232170	lincRNA	LINC00708	100507143	0.000276390695584291	-6.04492745217877	FALSE	-0.156465325057919	-1.76344487192407	0.0784306602195898	NA	-5.14238884907795	0.246403578397602	1.50699401208455	0.132460237783062	NA	-4.61807799560953	NA	NA	NA	NA	NA	NA	NA
901	ENSG00000226861.1	ENSG00000226861	lincRNA	RP5-1119O21.2	NA	0.000462337734188876	-6.0340691490611	FALSE	-0.165549758570661	-1.80070305483231	0.0723467035436391	NA	-5.07122862656731	0.272183787620176	1.56590724920298	0.118019528820247	NA	-4.53806861759312	NA	NA	NA	NA	NA	NA	NA
430	ENSG00000226990.1	ENSG00000226990	lincRNA	RP11-543F8.2	NA	0.00424927043669012	-5.95944302127174	FALSE	-0.187770964915251	-1.82425786273587	0.0687043427118385	NA	-5.01648376287953	0.160204041755441	0.828410402110554	0.407843709714785	NA	-5.28538094339985	NA	NA	NA	NA	NA	NA	NA
234	ENSG00000271251.1	ENSG00000271251	processed_pseudogene	RP11-543F8.3	NA	0.000803461089966168	-6.04635568007444	FALSE	-0.163785022128232	-1.86905910569638	0.0621936639323942	NA	-4.95453241288675	0.156509841956835	0.952645144713251	0.341242231851027	NA	-5.20808419292939	NA	NA	NA	NA	NA	NA	NA
1420	ENSG00000213771.3	ENSG00000213771	processed_pseudogene	KRT8P37	100287325	0.000469453217143513	-6.03099751630776	FALSE	-0.0776435073840329	-0.838608371659481	0.402086194900247	NA	-6.31536299867058	0.312341932200661	1.84514737835262	0.0656227232180289	NA	-4.126294202604	NA	NA	NA	NA	NA	NA	NA
676	ENSG00000236420.1	ENSG00000236420	processed_pseudogene	CHCHD3P1	338591	0.000608855311478312	-6.03714078181443	FALSE	-0.150516271378382	-1.65367430996382	0.0988156413742792	NA	-5.32090239629471	0.135489279387803	0.792954675036708	0.428190169288017	NA	-5.32609864165154	NA	NA	NA	NA	NA	NA	NA
116	ENSG00000212505.1	ENSG00000212505	rRNA	RNA5SP299	100873574	0	-6.05392717347678	FALSE	-0.152887514971211	-1.77178663803609	0.0770334299130336	NA	-5.12896206190441	0.195218323272989	1.21646857861348	0.224395419341199	NA	-4.96138680449924	NA	NA	NA	NA	NA	NA	NA
279	ENSG00000270234.1	ENSG00000270234	processed_pseudogene	RP11-575N15.1	NA	0.000312401999792571	-6.04942731282778	FALSE	-0.156505018014111	-1.77932736670413	0.0757879444555252	NA	-5.11567266182087	0.13820149980267	0.83927382825344	0.401727244740845	NA	-5.29612355694874	NA	NA	NA	NA	NA	NA	NA
366	ENSG00000234752.1	ENSG00000234752	lincRNA	RP11-428L9.1	NA	0.000560628197440904	-6.04635568007444	FALSE	-0.156963064379071	-1.77970161790404	0.0757265619990939	NA	-5.11418915721248	0.234222736145017	1.44141209728055	0.150110657032185	NA	-4.70181399898445	NA	NA	NA	NA	NA	NA	NA
677	ENSG00000223808.1	ENSG00000223808	lincRNA	RP11-428L9.2	NA	0.000903056488639636	-6.02035439015209	FALSE	-0.165419648337992	-1.80940599638039	0.0709828837636688	NA	-5.05762685542094	0.203637720217958	1.19291612807656	0.233482789941204	NA	-4.98006971494791	NA	NA	NA	NA	NA	NA	NA
494	ENSG00000230014.1	ENSG00000230014	lincRNA	LINC00709	100507163	0.000318230695084071	-6.04942731282778	FALSE	-0.158145315183717	-1.8015778051347	0.072208657674239	NA	-5.0758287673408	0.201851237443963	1.24873712328857	0.21236087115976	NA	-4.92629522363708	NA	NA	NA	NA	NA	NA	NA
2454	ENSG00000235838.1	ENSG00000235838	processed_pseudogene	HSP90AB7P	644495	0.00188690796954847	-5.85225920566261	FALSE	-0.344996388304026	-2.83415270841761	0.00477886885334528	NA	-2.69553500259187	0.119588930105508	0.513532828703803	0.607811432273254	NA	-5.44165906481721	NA	NA	NA	NA	NA	NA	NA
344	ENSG00000228636.1	ENSG00000228636	lincRNA	RP5-1051H14.2	NA	0.00432794380014818	-5.97191092129132	FALSE	-0.120949115597006	-1.22946174521602	0.219471708277444	NA	-5.90454351682161	0.225047120227316	1.18693780118791	0.235830521648849	NA	-4.97722395745965	NA	NA	NA	NA	NA	NA	NA
575	ENSG00000224788.1	ENSG00000224788	lincRNA	RP5-933E2.1	NA	0.0763741529146374	-4.54809420764884	FALSE	-0.426147497301769	-2.32251907615573	0.0206019089223713	NA	-3.69113390096534	0.27358758604693	0.747594168187261	0.455065623845259	NA	-5.06038945579368	NA	NA	NA	NA	NA	NA	NA
348	ENSG00000229919.3	ENSG00000229919	processed_pseudogene	TCEB1P3	NA	0.0661592238550395	-5.07804853110093	FALSE	-0.200556712019641	-1.23340609442555	0.217998534036384	NA	-5.60865837775896	0.175977485129009	0.549241935081039	0.583091049010787	NA	-5.21736562198729	NA	NA	NA	NA	NA	NA	NA
102	ENSG00000200849.1	ENSG00000200849	misc_RNA	Y_RNA	NA	0.0590168768568212	-5.7347476374197	FALSE	-0.218689666058333	-1.69621536422101	0.0904618855465653	NA	-5.15093521765968	0.166585930083891	0.669157817194179	0.503711742320036	NA	-5.32973413724523	NA	NA	NA	NA	NA	NA	NA
298	ENSG00000272436.1	ENSG00000272436	processed_pseudogene	CUX2P1	100126596	0.0636891651992243	-5.26946443363377	FALSE	0.645679190819266	3.71606841481014	0.000224969273587431	NA	0.268645913480334	0.279843919112435	0.907729445055461	0.364469903156607	NA	-5.06591795116108	NA	NA	NA	NA	NA	NA	NA
335	ENSG00000234306.1	ENSG00000234306	lincRNA	RP11-271F18.1	NA	0.488964380142689	-3.02179328265798	FALSE	0.546092370486369	3.54127229048499	0.000435105725745247	NA	-0.372247875797455	0.0137642464770778	0.0456347301587235	0.963620084111812	NA	-5.37269925214312	NA	NA	NA	NA	NA	NA	NA
1068	ENSG00000279575.1	ENSG00000279575	TEC	RP11-271F18.3	NA	0.208346239485367	-2.61093394491693	FALSE	-0.521585780308504	-3.30428024655433	0.001019869703832	NA	-1.16865559903348	0.323360469424672	1.11856921324256	0.263875123598485	NA	-4.92635001465881	NA	NA	NA	NA	NA	NA	NA
1304	ENSG00000270111.2	ENSG00000270111	lincRNA	RP11-271F18.4	NA	2.16021809223976	1.12154058667875	TRUE	-0.774853366733976	-9.45426626778379	1.22237084530903e-19	8.293539202217e-19	33.8618198352164	0.0828191888650429	0.666033366912949	0.505704972380986	0.69626416533198	-5.87117909648614	-0.458310272302609	0.808655561115277	-8.69173899242805	5.06486082252236e-17	1.90110841379303e-16	-8.38517903898666	LIV DEG
439	ENSG00000228997.1	ENSG00000228997	processed_pseudogene	RP1-186E20.1	NA	0.0509009100689118	-5.2449833262841	FALSE	-0.22918677656902	-1.26685294406332	0.205792301407389	NA	-5.61914450429953	0.255445101511139	0.713315442348733	0.475992083691653	NA	-5.1703651525497	NA	NA	NA	NA	NA	NA	NA
824	ENSG00000225383.7	ENSG00000225383	lincRNA	SFTA1P	207107	1.16130389646427	-0.22620810325447	TRUE	-0.699023711730662	-6.87783185912131	1.80441604414785e-11	6.14297093883936e-11	15.5917072743916	0.230430317703636	1.26856050945497	0.205203584137614	0.417660780635477	-5.02278722875738	-0.554896176836973	-0.53293517107051	-7.52581046532887	2.96948681508436e-13	8.75867038096118e-13	-7.29577323475546	LIV DEG
10978	ENSG00000048740.18	ENSG00000048740	protein_coding	CELF2	10659	23.5991592998982	7.80064173825311	TRUE	0.0443112074785022	0.876272127434773	0.381299073206143	0.425195397906065	-7.8417062574172	-0.283703520788318	-4.08051579453695	5.24984842822565e-05	0.00107996233815164	0.516521132037105	0.0976612634380978	7.48468337504596	2.7709139731709	0.00581876115627063	0.00802146665068913	2.75782347061206	PM DEG
4230	ENSG00000229240.8	ENSG00000229240	processed_transcript	LINC00710	254312	0.0169949557733073	-4.21793822127831	FALSE	-0.213684699739075	-1.02950616386691	0.303735106811978	NA	-5.76682415430952	-0.151744405644664	-0.382588338262084	0.702191850346152	NA	-5.23212359363389	NA	NA	NA	NA	NA	NA	NA
537	ENSG00000231496.1	ENSG00000231496	lincRNA	RP1-251M9.2	NA	6.92889835160844	1.5670260873368	TRUE	-0.494631426679988	-6.19664042214422	1.19897081296021e-09	3.51353754649859e-09	11.3218386618008	-0.401248651303265	-2.91858477847731	0.00367887365116231	0.0270889565229163	-2.09364555858479	-0.345086341575721	1.26265756538518	-6.70701196904451	5.28800111789935e-11	1.35391602586689e-10	-6.56259307735135	LIV DEG
244	ENSG00000228027.1	ENSG00000228027	antisense	RP1-251M9.3	NA	0.0480569230618475	-5.51987526618874	FALSE	-0.239319582617938	-1.59184785779439	0.112045132008359	NA	-5.25106280785655	0.209581467705482	0.718244388045212	0.47295086339766	NA	-5.24622014392362	NA	NA	NA	NA	NA	NA	NA
433	ENSG00000229206.3	ENSG00000229206	lincRNA	RP11-397O4.1	NA	0.0299953003864251	-5.56870190262708	FALSE	-0.347474288553886	-2.27508255192039	0.0233196199167532	NA	-3.99150827397047	-0.282774547918925	-1.00884798088994	0.313548270783551	NA	-5.05562625860801	NA	NA	NA	NA	NA	NA	NA
1416	ENSG00000237986.3	ENSG00000237986	antisense	CELF2-AS2	439950	0.0494455377597882	-4.43754280913764	FALSE	-0.619808843287052	-2.74262995039278	0.00631159141749987	NA	-2.66091685437173	-0.342213719243098	-0.815354755861847	0.415267648127351	NA	-5.05071058450678	NA	NA	NA	NA	NA	NA	NA
430	ENSG00000230322.1	ENSG00000230322	antisense	RP3-323N1.2	NA	0.0546077113577344	-5.28471031405294	FALSE	-0.211660504794704	-1.09576042036497	0.273706345295735	NA	-5.81401773248163	0.371268087689998	1.04959240444363	0.294425861774275	NA	-4.96329323484312	NA	NA	NA	NA	NA	NA	NA
2468	ENSG00000181800.5	ENSG00000181800	antisense	CELF2-AS1	414196	0.0230727138564676	-4.65397652954236	FALSE	-0.359801250918766	-1.59450000480493	0.111450222501995	NA	-5.05247024468742	-0.375056591300878	-0.945935566762078	0.34465030682716	NA	-4.98317750791372	NA	NA	NA	NA	NA	NA	NA
2985	ENSG00000280086.1	ENSG00000280086	TEC	RP11-544P1.3	NA	0.00038993604964224	-5.991984122669	FALSE	-0.140570890614686	-1.4384931867843	0.150914112998725	NA	-5.63857708788085	0.0661096733547946	0.35389179825638	0.723573057409307	NA	-5.53353240170637	NA	NA	NA	NA	NA	NA	NA
14202	ENSG00000148429.14	ENSG00000148429	protein_coding	USP6NL	9712	1.57536692634979	4.44805756249423	TRUE	-0.168749923656907	-4.80095706015423	2.08398450174535e-06	4.57330831269948e-06	3.74946850498015	-0.0721034309276388	-1.16362134869253	0.245146994822874	0.453486826140458	-6.01381218500461	-0.151989879204414	4.12107127606296	-6.12273205793151	2.29689334052387e-09	5.25966208956752e-09	-5.97528425091694	LIV DEG
923	ENSG00000271360.1	ENSG00000271360	antisense	RP11-138I18.1	NA	0.0167432172753307	-5.39750627371878	FALSE	-0.668796649913174	-4.50437512813934	8.2784373985449e-06	NA	3.25395132923402	-0.416347205518396	-1.48048021512485	0.139391443520143	NA	-4.54392214366118	NA	NA	NA	NA	NA	NA	NA
840	ENSG00000271046.1	ENSG00000271046	lincRNA	RP11-138I18.2	NA	0.271238601332988	-2.89108571864336	FALSE	-2.01694218213752	-10.9376698001356	3.91902586060034e-25	NA	45.6720485598132	-0.496169317961203	-1.58497013536974	0.113621891833488	NA	-4.38328531053416	NA	NA	NA	NA	NA	NA	NA
2185	ENSG00000134463.14	ENSG00000134463	protein_coding	ECHDC3	79746	0.484525724782435	-0.118061209702421	TRUE	0.413211865322038	3.79491223128355	0.00016562933054373	0.000301409762378719	0.245376608273072	0.573387277611823	2.71778025843958	0.00680627745900041	0.0418566278038238	-2.44929047007133	0.322229119774354	-0.43680279415716	4.13856933843825	4.21977140451138e-05	7.04326140538527e-05	4.09510497750908	PM DEG
3663	ENSG00000148426.12	ENSG00000148426	protein_coding	PROSER2	254427	0.0863554045521687	-1.90466631812012	FALSE	0.312218826659308	2.34855684302465	0.0192312703919906	NA	-3.82055509164886	-0.495178884123288	-1.97900538860094	0.0483779470791099	NA	-3.85970790072727	NA	NA	NA	NA	NA	NA	NA
3274	ENSG00000225778.5	ENSG00000225778	antisense	PROSER2-AS1	219731	0.11526004014285	-1.54726281701065	FALSE	0.0846629607444248	0.709603965307891	0.478277526393443	NA	-6.29587682909573	-0.359420789494284	-1.55492369744687	0.120613507452546	NA	-4.50815391447737	NA	NA	NA	NA	NA	NA	NA
5906	ENSG00000151461.19	ENSG00000151461	protein_coding	UPF2	26019	9.96491904769587	5.85314624537991	TRUE	0.266424143646297	9.8974183502076	3.16349756066908e-21	2.46405710220745e-20	36.9845986072135	0.0751974344808323	1.97569725917082	0.0487528554973133	0.16425651505744	-5.10951226021925	0.18892674763923	5.52478887531828	10.0106426571989	8.65727226389699e-21	4.11106421047874e-20	9.35130518418721	PM DEG
108	ENSG00000251957.1	ENSG00000251957	snRNA	RNU6-1095P	106481525	0.00186700490922362	-6.03714078181443	FALSE	-0.158881131444479	-1.80371843703547	0.0718717531562672	NA	-5.069302709887	0.136111481746362	0.823299327648094	0.410740565072927	NA	-5.30456693320905	NA	NA	NA	NA	NA	NA	NA
5281	ENSG00000181192.11	ENSG00000181192	protein_coding	DHTKD1	55526	7.93806402736201	5.35220385528711	TRUE	-0.123030018923143	-4.49607896182864	8.59492993685921e-06	1.77304478609709e-05	2.2399827416491	0.0376132288590408	0.948475987424943	0.343357367081373	0.555628019628734	-6.44226395900418	-0.113154015232391	5.02075090969204	-7.31689273432683	1.44600346659305e-12	4.08784594273364e-12	-7.07957200958274	LIV DEG
100	ENSG00000272507.1	ENSG00000272507	snRNA	RNU6-88P	106479605	0.0837365585596048	-5.6563291327476	FALSE	-0.168395075037489	-1.2624490423421	0.207370392384795	NA	-5.76755197412861	0.219533254516815	0.839047125640274	0.40185431899275	NA	-5.20380423684262	NA	NA	NA	NA	NA	NA	NA
3916	ENSG00000065665.20	ENSG00000065665	protein_coding	SEC61A2	55176	9.56486326015591	5.19759321680242	TRUE	-0.17061746213337	-4.5181506760396	7.77744249187541e-06	1.61112931625505e-05	2.35426436176203	-0.0841702960412745	-1.77594167580515	0.0763665500407481	0.221883582765008	-5.31059114433619	-0.142877096042153	4.88547531808179	-5.77681773340795	1.57683620316193e-08	3.39789355133549e-08	-5.65298658237666	LIV DEG
57	ENSG00000265653.1	ENSG00000265653	miRNA	MIR548AK	100616488	0.0187848047976164	-6.01917554601457	FALSE	-0.167848092944382	-1.78170882416127	0.0753980459385927	NA	-5.10162692032723	0.145012183265301	0.803379882729447	0.422146931917609	NA	-5.31543314815784	NA	NA	NA	NA	NA	NA	NA
4969	ENSG00000165609.12	ENSG00000165609	protein_coding	NUDT5	11164	6.0294195466891	4.88799312621077	TRUE	0.0942922748234398	4.06216290589161	5.63640433499429e-05	0.000107673951333578	0.519436736415191	-0.0387117461016148	-0.998671752253011	0.318449423577256	0.53116751208522	-6.28874029708161	0.0236039569703941	4.60013106711338	1.39510441064306	0.163814901591773	0.190289148775195	1.39235507445981	Not DEG
2404	ENSG00000151465.13	ENSG00000151465	protein_coding	CDC123	8872	13.6847924639117	5.0080280615247	TRUE	-0.302730954494891	-8.93298133957403	7.76818434729393e-18	4.51720560382086e-17	29.410371454733	0.0228954102852259	0.62723899189976	0.530796393834749	0.715465867821378	-6.63770592907934	-0.187554151949567	4.72273670014828	-10.3600640299931	2.18662581772344e-22	1.14242090235321e-21	-9.73272169608613	LIV DEG
2510	ENSG00000228302.2	ENSG00000228302	antisense	RP11-186N15.3	NA	0.0112666121669496	-5.06946327244171	FALSE	-0.292863808017168	-1.49559460810838	0.135384475779335	NA	-5.26782015908017	0.209357892656861	0.582855938705691	0.56025992664867	NA	-5.22529040174063	NA	NA	NA	NA	NA	NA	NA
258	ENSG00000264036.2	ENSG00000264036	misc_RNA	RN7SL198P	106479294	0.0307165113272659	-5.69283195296868	FALSE	-0.295408267405474	-2.15049143363016	0.031990730310253	NA	-4.2886182912486	0.0563858129297375	0.214042880834463	0.830603159196352	NA	-5.49133149782039	NA	NA	NA	NA	NA	NA	NA
8762	ENSG00000183049.12	ENSG00000183049	protein_coding	CAMK1D	57118	21.5680808477794	7.23942693744209	TRUE	0.278668979923118	6.01565640521555	3.44429813044601e-09	9.68165385989708e-09	9.36249680967959	-0.0473029999158808	-0.635876229969316	0.525155646869052	0.711246332235262	-7.3433526350981	0.332242555861566	6.91611056194165	9.09206514082848	2.27738855505085e-18	9.28595955305789e-18	8.74263333775371	PM DEG
73	ENSG00000252438.1	ENSG00000252438	snoRNA	SNORD45	NA	8.34075230608573	-1.01732391970531	FALSE	-0.00295929669605466	-0.0299863722966036	0.97608977799345	NA	-6.67324627561954	-0.00918114261584334	-0.0506792558947812	0.959601875367266	NA	-5.64139382255074	NA	NA	NA	NA	NA	NA	NA
149	ENSG00000252118.1	ENSG00000252118	snRNA	RNU6ATAC39P	106481172	5.10046028198096	-0.620251890772701	TRUE	-0.403141457304727	-4.52527145395519	7.53000242673034e-06	1.56234995427109e-05	3.195515657973	-0.0241945203811547	-0.153208036966075	0.878297647639467	0.938024370749845	-5.67371178411035	-0.380562238887399	-0.911564186347924	-6.9371625193322	1.22298125887765e-11	3.26012808474838e-11	-6.77747048438301	LIV DEG
71	ENSG00000263584.1	ENSG00000263584	miRNA	MIR4480	100616151	11.1815657390606	-0.700760911230797	TRUE	-0.119121202450496	-1.08872636758439	0.276794278847287	0.317978982840855	-6.13368882612116	-0.507594174289282	-2.78742484830387	0.0055204205687567	0.0360445978802617	-2.26206548410158	-0.25056793009083	-1.03126264204442	-3.81200212371821	0.000154775648998226	0.000246762797794887	-3.78327916837334	LIV DEG
60	ENSG00000283699.1	ENSG00000283699	miRNA	MIR4481	100616320	0.00488964621495143	-6.0432840473211	FALSE	-0.174614919927577	-1.95310774654453	0.0513591715549433	NA	-4.79753788451865	0.148184897373856	0.859356520230138	0.390566438637098	NA	-5.28167038678966	NA	NA	NA	NA	NA	NA	NA
100	ENSG00000221331.1	ENSG00000221331	miRNA	MIR548Q	100313841	0.00448413349737862	-6.02792588355443	FALSE	-0.155395114007442	-1.70784482808029	0.0882802122233107	NA	-5.23181849040941	0.15493523820496	0.906998225258271	0.364856065684707	NA	-5.24237203674792	NA	NA	NA	NA	NA	NA	NA
3683	ENSG00000151468.10	ENSG00000151468	protein_coding	CCDC3	83643	8.1851673410693	4.66400266499313	TRUE	0.48382943651297	9.14784148424711	1.43117005355307e-18	8.82951370163758e-18	31.082469009044	0.0548193057220668	0.599775213242476	0.548934863377423	0.729113425771421	-6.61654963971132	0.473289975793496	4.31265185410086	12.7758046330506	1.4449695885173e-31	1.42164243053988e-30	11.6893448378347	PM DEG
107	ENSG00000212499.1	ENSG00000212499	rRNA	RNA5SP300	100873575	2.48465871378591	-2.29487988409905	FALSE	-0.414433804155941	-3.11568575555488	0.00193964583668246	NA	-1.7773458103965	-0.589841285115195	-2.27389184000022	0.0234066383973123	NA	-3.34064708402137	NA	NA	NA	NA	NA	NA	NA
775	ENSG00000225251.1	ENSG00000225251	processed_pseudogene	RPL5P25	100271204	0.892017048507099	-0.829194174805958	TRUE	0.588728694280061	5.82656429563294	1.00932005962484e-08	2.71621496773483e-08	9.50308778543322	0.0498038161226185	0.280854012892253	0.778941590897772	0.883808213218483	-5.62331055762469	0.387833761651759	-1.16057274932041	5.84513001027296	9.06814990776127e-09	1.99015442538461e-08	5.74729675458745	PM DEG
5138	ENSG00000123240.16	ENSG00000123240	protein_coding	OPTN	10133	26.9308760907772	7.04242728128926	TRUE	0.150253303142937	5.01205252630313	7.46503991206527e-07	1.70767975842709e-06	4.23698749478775	-0.0278039506335352	-0.680139228896353	0.496739332589675	0.689354538240263	-7.17188644023266	0.148732084951134	6.72721206487823	8.22961081563372	2.62134040732459e-15	8.82275975613995e-15	7.90772549160564	PM DEG
220	ENSG00000235763.1	ENSG00000235763	processed_pseudogene	SNRPGP5	100874418	0.0102800183850493	-5.93443314460902	FALSE	-0.195740376796137	-1.87194645300538	0.0617922474970224	NA	-4.91960325387005	0.19524678325205	0.977049584567873	0.329029444977812	NA	-5.16583618228222	NA	NA	NA	NA	NA	NA	NA
338	ENSG00000234175.1	ENSG00000234175	processed_pseudogene	RP11-730A19.9	NA	0.0145747942477537	-5.81905928606085	FALSE	-0.216625714825849	-1.76244196003409	0.0786000305236472	NA	-5.08094751347281	0.153973503373534	0.651171439936034	0.515242803099374	NA	-5.36460366499836	NA	NA	NA	NA	NA	NA	NA
793	ENSG00000228330.1	ENSG00000228330	processed_pseudogene	RP11-730A19.5	NA	0.0194078254440432	-5.38864965079201	FALSE	-0.135487239122834	-0.83400922832877	0.404670421702579	NA	-6.08895111805062	-0.377832607518346	-1.19632230973302	0.232152614609312	NA	-4.84092290060857	NA	NA	NA	NA	NA	NA	NA
1453	ENSG00000203414.2	ENSG00000203414	processed_pseudogene	BTBD7P1	441548	0.0370367405276381	-4.37206816065263	FALSE	-0.0738424922049141	-0.355286565237527	0.722523381707962	NA	-6.18280439407724	-0.0279130561410275	-0.0666370654279846	0.946897970893903	NA	-5.24155632222164	NA	NA	NA	NA	NA	NA	NA
301	ENSG00000237540.1	ENSG00000237540	processed_pseudogene	RP11-730A19.7	NA	0.00105888996056958	-6.04234329765605	FALSE	-0.151419390010958	-1.68318727213553	0.0929573911009163	NA	-5.2761005775072	0.251544980439595	1.52010791887726	0.129132479967244	NA	-4.59967684317756	NA	NA	NA	NA	NA	NA	NA
5454	ENSG00000065328.16	ENSG00000065328	protein_coding	MCM10	55388	0.0362830275652172	-2.5178774317887	FALSE	0.407487659627943	2.85574887220743	0.00447046719475695	NA	-2.46896663960689	0.347323595524419	1.21371103444139	0.225446078778502	NA	-4.80271638097894	NA	NA	NA	NA	NA	NA	NA
107	ENSG00000272055.1	ENSG00000272055	snRNA	RNU6-6P	26826	26.6429111680952	1.04269546961574	TRUE	0.222488532539325	1.26856590155942	0.205180851315383	0.241883583704482	-6.17736939511092	0.0878761337881005	0.287229701640498	0.774058556687664	0.880956593491685	-5.98449378389151	-0.192399177521308	0.333310854883252	-3.1717878500871	0.00164025151737954	0.00238920363418207	-3.1486524353537	LIV DEG
829	ENSG00000165623.9	ENSG00000165623	protein_coding	UCMA	221044	0.0197479703974644	-5.32970419250963	FALSE	0.135910805266751	0.81730982435414	0.414137124980672	NA	-6.06704756403168	0.404145409775404	1.29206679486149	0.196946487946206	NA	-4.73270744909473	NA	NA	NA	NA	NA	NA	NA
3381	ENSG00000107537.13	ENSG00000107537	protein_coding	PHYH	5264	4.94589641136574	4.02599203397088	TRUE	-0.208930191811368	-5.29881537674179	1.74468007891491e-07	4.22103237299233e-07	6.19750446965167	-0.0941978081239377	-1.59145644421047	0.112155429821852	0.28582274301661	-5.36531115329604	-0.0614805704627977	3.71642321953875	-2.53108082737306	0.0117333369579109	0.0156775410748767	-2.52006438614011	LIV DEG
303	ENSG00000226209.1	ENSG00000226209	processed_pseudogene	C8orf59P1	NA	0.0118790629430044	-5.86287258770136	FALSE	-0.225140444619008	-1.98090999538738	0.0481438743696302	NA	-4.69402283044435	-0.125866164732174	-0.585728903741201	0.558328902152593	NA	-5.4020697138312	NA	NA	NA	NA	NA	NA	NA
3888	ENSG00000086475.14	ENSG00000086475	protein_coding	SEPHS1	22929	6.96442037390719	4.74224673801428	TRUE	-0.153971637599664	-5.06898620447382	5.62380582222391e-07	1.3009470986238e-06	4.95896455747004	-0.0294343928199016	-0.669320102524606	0.503608326834015	0.694524850477459	-6.5329898887352	-0.111085391744431	4.42919917791297	-6.26793919376345	7.86901518531893e-10	1.86693873817716e-09	-6.14754747446649	LIV DEG
454	ENSG00000233256.1	ENSG00000233256	antisense	RP11-445K13.2	NA	0.0137393543803533	-5.76065242872656	FALSE	-0.47851930287161	-3.75440635033474	0.000193977264606528	NA	0.248565999894061	-0.0989409515362945	-0.38926788587771	0.697248058833348	NA	-5.46291687329996	NA	NA	NA	NA	NA	NA	NA
9815	ENSG00000165626.16	ENSG00000165626	protein_coding	BEND7	222389	0.721228783468306	2.72899095119624	TRUE	0.413939890449416	9.02526719542362	3.76946112381258e-18	2.24185971532907e-17	30.3731142383129	-0.113582524747567	-1.4809241262011	0.139273135143947	0.328720648663416	-5.27462034851376	0.31781906040385	2.43171501048822	9.33609576354548	5.70671924001357e-19	2.40344307490157e-18	8.89760013625786	PM DEG
108	ENSG00000202508.1	ENSG00000202508	misc_RNA	Y_RNA	NA	0.539162373642347	-4.1631398466811	FALSE	0.518124723181981	2.87791808154484	0.00417279913963566	NA	-2.28692842798915	-0.229503639212779	-0.630511489659517	0.528655590119315	NA	-5.09737125122003	NA	NA	NA	NA	NA	NA	NA
380	ENSG00000227175.1	ENSG00000227175	antisense	RP11-214D15.2	NA	0.134164604986058	-4.47246738942192	FALSE	-1.00065764738788	-5.44792289703847	7.97825003009054e-08	NA	7.65759875916252	0.181244422989116	0.488096182205775	0.625701284671587	NA	-5.18269969759745	NA	NA	NA	NA	NA	NA	NA
1865	ENSG00000165630.13	ENSG00000165630	protein_coding	PRPF18	8559	7.42352877638468	3.76868115682037	TRUE	0.00702046708107752	0.223674545914374	0.823101081696087	0.8451537826181	-7.37770009640871	0.0942838348880581	2.30474595012226	0.0216003311156869	0.0948826837110375	-3.95373144480405	0.0130595850979884	4.37202247105521	0.933710078132924	0.351059634160246	0.387113923805144	0.932535916322853	Not DEG
864	ENSG00000227474.1	ENSG00000227474	processed_pseudogene	RP11-295P9.2	NA	0.00561665529950338	-5.88806092528979	FALSE	-0.222058904880228	-1.7970576121214	0.0729243326897737	NA	-5.03442021830866	0.0228008302407825	0.0966375784492131	0.923053947980006	NA	-5.55760360555037	NA	NA	NA	NA	NA	NA	NA
2179	ENSG00000282246.1	ENSG00000282246	protein_coding	RP11-295P9.13	NA	0.00152355599909046	-5.86710014708175	TRUE	-0.174924514480067	-1.59639658909257	0.111026330342066	0.137402715478321	-5.36819739277858	-0.156420044746465	-0.745119741632052	0.456558594044091	0.656415458543071	-5.31696135290304	0.0994371946390368	4.32258528555425	6.5681415696347	1.76973696837463e-10	4.37230322151252e-10	6.38009886478431	PM DEG
15012	ENSG00000239665.8	ENSG00000239665	processed_transcript	RP11-295P9.3	NA	2.87643954441313	5.40353860734455	TRUE	0.36555838383823	11.9680009243092	3.13690993157313e-29	5.08515935650801e-28	55.322157211927	-0.0203425198227297	-0.426490374467666	0.669938921865699	0.81498320253415	-6.82982851741085	0.251244650536991	5.29088512224153	11.7235864050853	2.0389110662527e-27	1.49127251245359e-26	10.847975614312	PM DEG
13328	ENSG00000151474.20	ENSG00000151474	protein_coding	FRMD4A	55691	6.32714954126631	6.30446490588352	TRUE	0.0228230947698952	0.704832784747834	0.48123950080673	0.524530972207036	-7.63231576361346	0.113268917716058	2.37313862362493	0.0180246607737184	0.0836727567497041	-4.36448270055554	-0.0474456158427451	6.14209862526255	-2.20332549516709	0.0281355458688877	0.0361339507819889	-2.19539122725579	LIV DEG
345	ENSG00000273474.1	ENSG00000273474	antisense	RP11-295P9.12	NA	0.169716232759775	-4.25613055019412	FALSE	-0.406998658975484	-2.34210720266483	0.0195631163403158	NA	-3.63526562235593	-0.385598656499873	-1.11022207602185	0.267450939198037	NA	-4.80872665606168	NA	NA	NA	NA	NA	NA	NA
373	ENSG00000225112.1	ENSG00000225112	antisense	RP11-295P9.6	NA	0.0198357639117363	-5.69093745713839	FALSE	-0.357948338867108	-2.71732348044517	0.00680742022246372	NA	-2.96263212197635	0.00807325985134781	0.0314390840919066	0.974932245677925	NA	-5.49844004679671	NA	NA	NA	NA	NA	NA	NA
121	ENSG00000199407.1	ENSG00000199407	rRNA	RNA5SP301	100873576	0.0205685650220078	-5.93477902698268	FALSE	-0.297209478929627	-2.82400281447725	0.00493037986841696	NA	-2.74658997297393	0.0553978757368071	0.27029328059308	0.787049082315862	NA	-5.54183527109716	NA	NA	NA	NA	NA	NA	NA
474	ENSG00000234091.1	ENSG00000234091	antisense	RP11-353M9.1	NA	0.0343227071999378	-5.41754998450705	FALSE	0.018080877208712	0.120450196719607	0.904174474727363	NA	-6.46029055471396	0.388030522655536	1.32336218079806	0.186335585820349	NA	-4.7160944086525	NA	NA	NA	NA	NA	NA	NA
379	ENSG00000215227.4	ENSG00000215227	processed_pseudogene	NUTF2P5	106481706	0.00306500773368493	-5.98820983472306	FALSE	-0.147737589579964	-1.49274768755589	0.136128213115076	NA	-5.55640720668426	0.0696645530174681	0.367794196214277	0.713186409213852	NA	-5.52816334690935	NA	NA	NA	NA	NA	NA	NA
570	ENSG00000229751.1	ENSG00000229751	antisense	RP11-142M10.2	NA	0.00955132265335588	-5.78641562417646	FALSE	-0.278418633051855	-2.23805711363412	0.0256528086794722	NA	-4.13785990998629	-0.209115666624077	-0.914106909158638	0.361112788201457	NA	-5.17363965028626	NA	NA	NA	NA	NA	NA	NA
790	ENSG00000235410.1	ENSG00000235410	antisense	RP11-397C18.2	NA	0.010235609463149	-5.70516536239433	FALSE	-0.202793597336751	-1.46820233776328	0.142672343602957	NA	-5.49253154892808	-0.276993378908593	-1.06297882265122	0.288318092855369	NA	-5.03615589089913	NA	NA	NA	NA	NA	NA	NA
78	ENSG00000266321.1	ENSG00000266321	miRNA	MIR4293	100422843	0.0843840778582244	-5.81151553874263	FALSE	-0.0335580525826184	-0.281001545273884	0.778824399333613	NA	-6.5596835851608	0.187308407591561	0.818979295162807	0.413198606734768	NA	-5.26438880196343	NA	NA	NA	NA	NA	NA	NA
322	ENSG00000278100.1	ENSG00000278100	misc_RNA	Metazoa_SRP	NA	0.00671124394354823	-5.93219487245996	FALSE	-0.138754481689104	-1.29013675588781	0.197594096410756	NA	-5.82524981297563	0.339490576635627	1.62009629307908	0.105858576913609	NA	-4.44539693491386	NA	NA	NA	NA	NA	NA	NA
86	ENSG00000221371.1	ENSG00000221371	miRNA	MIR1265	100302116	0.00738095633116498	-6.03186468486778	FALSE	-0.109784611821503	-1.19645051955001	0.232082662051857	NA	-5.95999318348955	0.291863297247941	1.73771982723293	0.0828920143920917	NA	-4.29290501167465	NA	NA	NA	NA	NA	NA	NA
7019	ENSG00000065809.13	ENSG00000065809	protein_coding	FAM107B	83641	19.8264492288483	6.48681065360473	TRUE	-0.388415427415609	-5.35688624725119	1.28916561808681e-07	3.15396075524765e-07	6.03737122231962	-0.348721843762501	-3.19812646828947	0.00147324797613128	0.0139447699933142	-2.26963722466805	-0.299193795640618	6.16834622210755	-4.93080401657587	1.34174655887958e-06	2.51134932099313e-06	-4.8334682955204	LIV DEG
357	ENSG00000236495.1	ENSG00000236495	antisense	RP11-7C6.1	NA	0.00136226190733475	-6.02412867809803	FALSE	-0.111729155912086	-1.21902758133862	0.223403287557354	NA	-5.92960934152748	0.239044326749879	1.39095345690285	0.164874393126488	NA	-4.76060098500332	NA	NA	NA	NA	NA	NA	NA
100	ENSG00000201766.1	ENSG00000201766	rRNA	RNA5SP302	106479004	0	-6.05392717347678	FALSE	-0.152887514971211	-1.77178663803609	0.0770334299130336	NA	-5.12896206190441	0.195218323272989	1.21646857861348	0.224395419341199	NA	-4.96138680449924	NA	NA	NA	NA	NA	NA	NA
885	ENSG00000237032.1	ENSG00000237032	processed_pseudogene	RPSAP7	654506	0.0044245396473709	-5.83879452804236	FALSE	-0.00324972899057924	-0.0276257755979292	0.977971545828328	NA	-6.59056763155903	0.574323040627128	2.54758266949469	0.0111532985429428	NA	-2.80076189000257	NA	NA	NA	NA	NA	NA	NA
1733	ENSG00000185267.9	ENSG00000185267	protein_coding	CDNF	441549	0.803219298809272	0.194019178408631	TRUE	-0.8746981463215	-9.58348703144662	4.260443873825e-20	3.0123559542369e-19	34.9118748581531	0.103027688214858	0.744942533110188	0.456665620459617	0.656495656528491	-5.58142743589014	-0.569392535581207	-0.111718251842405	-8.75069505017958	1.01562478584254e-16	3.74200310655712e-16	-8.30294432250766	LIV DEG
4287	ENSG00000187522.14	ENSG00000187522	protein_coding	HSPA14	51182	5.61470591630727	4.56842115609468	TRUE	-0.188383657321704	-7.00377248952603	7.99646397138102e-12	2.79750612393857e-11	15.8481478008321	0.0461965308814761	1.22373049941483	0.22164534207471	0.428785574578905	-5.97991546708943	-0.138593626354364	3.65318401767649	-6.61610145531892	1.12221632403444e-10	2.80748730000984e-10	-6.44949747174129	LIV DEG
999	ENSG00000272853.1	ENSG00000272853	lincRNA	RP11-398C13.6	NA	1.07914920133105	0.0558660812352137	TRUE	0.0197177696901803	0.302863580295745	0.762118642620978	0.789898578445288	-6.76396227769292	0.107041382922108	0.867701972368669	0.385984644843164	0.595066693022675	-5.45624150334928	-0.0506929591352856	-0.271325897447244	-1.22129684279783	0.222542565225059	0.253259081513027	-1.21979508461304	Not DEG
3565	ENSG00000152455.15	ENSG00000152455	protein_coding	SUV39H2	79723	3.49167119469204	3.61089907550184	TRUE	-0.0348197320494869	-1.12302297097304	0.261961779026654	0.302373681002965	-6.75328749057073	-0.0871715791423052	-1.89835415623625	0.0582400588680923	0.184819384155718	-4.74642482788055	0.00582548948298941	3.24962373232576	0.26838923394348	0.788547846244927	0.810886099791292	0.26819678932553	Not DEG
6326	ENSG00000152457.17	ENSG00000152457	protein_coding	DCLRE1C	64421	1.60369535058189	3.30831631747517	TRUE	-0.0851061213007859	-2.67651011317296	0.00768137548466444	0.01151090871843	-3.77438784401166	-0.0189976239796845	-0.357789667925975	0.720655659293412	0.84659431765616	-6.36833578965005	-0.115391408501495	3.6646080239682	-5.85167848530169	9.78318703489886e-09	2.14230011639714e-08	-5.73444550879206	LIV DEG
1407	ENSG00000197889.9	ENSG00000197889	protein_coding	MEIG1	644890	0.295185845475183	-1.34364132476737	FALSE	0.487166215946451	5.15329950998367	3.67910577284498e-07	NA	6.13166361325515	0.273769087384437	1.51403434866033	0.13066550790706	NA	-4.57659759770176	NA	NA	NA	NA	NA	NA	NA
574	ENSG00000235623.2	ENSG00000235623	unprocessed_pseudogene	OR7E110P	81354	0.0747726848519682	-4.46737586993549	FALSE	0.114488155238676	0.624732477094176	0.532429037377675	NA	-6.05319729485137	0.454948869909142	1.22596190482854	0.220805197690612	NA	-4.69707502946135	NA	NA	NA	NA	NA	NA	NA
1006	ENSG00000228547.5	ENSG00000228547	unprocessed_pseudogene	OR7E26P	401637	0.0973747240417793	-3.63631807700363	FALSE	-0.330297052021696	-1.74448089987755	0.0816841335840872	NA	-4.79984399685675	0.0327874524856988	0.0879145307175559	0.92998072730845	NA	-5.26058877324296	NA	NA	NA	NA	NA	NA	NA
1024	ENSG00000182531.7	ENSG00000182531	unprocessed_pseudogene	OR7E115P	81353	0.149903452745014	-3.01522522432448	FALSE	-0.0991321345869881	-0.543747726459475	0.586855238388584	NA	-6.18734634366296	0.0111069447660643	0.0318109786018118	0.974635817577285	NA	-5.32086875223577	NA	NA	NA	NA	NA	NA	NA
470	ENSG00000237470.3	ENSG00000237470	unprocessed_pseudogene	DCLRE1CP1	105376432	0.617024802304588	-2.09854203495621	FALSE	-0.27857050215918	-1.70143549044797	0.0894772735640812	NA	-5.04046257218065	-0.447426637124522	-1.55570673632812	0.120427108081001	NA	-4.45784335844	NA	NA	NA	NA	NA	NA	NA
2364	ENSG00000152463.14	ENSG00000152463	protein_coding	OLAH	55301	0.10775654415711	-2.37965875280908	FALSE	0.97718728306525	5.84922422700378	8.88628286776496e-09	NA	9.71450648269197	0.00390478534912517	0.0123752116406437	0.990131327026456	NA	-5.41449023524255	NA	NA	NA	NA	NA	NA	NA
1498	ENSG00000176244.6	ENSG00000176244	protein_coding	ACBD7	414149	33.0829452656445	5.49330692549823	TRUE	-0.766843775735568	-10.7613477134768	1.87256585689142e-24	1.96411310543479e-23	44.4206048431584	-0.102973796164991	-0.966617196681685	0.334214960619303	0.54681496457087	-6.46840171703578	-0.605863297996363	6.21702285562781	-11.2383652452597	9.46589260207525e-26	6.16665421396863e-25	-10.4913570726026	LIV DEG
349	ENSG00000228312.1	ENSG00000228312	processed_pseudogene	GAPDHP45	100240710	0.118506851988926	-4.7173777682292	FALSE	0.430629171265469	2.25542970723141	0.0245339678030606	NA	-3.83200852556215	0.261958090538259	0.745220554702791	0.456497713545976	NA	-5.09885455122111	NA	NA	NA	NA	NA	NA	NA
1714	ENSG00000176236.6	ENSG00000176236	antisense	C10orf111	NA	0.340393869739714	-1.08525355498804	FALSE	0.977538628046592	9.38918139023843	2.07091790257208e-19	NA	33.3388903626177	0.372968853377519	1.97577688429053	0.0487438029729268	NA	-3.9294690898856	NA	NA	NA	NA	NA	NA	NA
1930	ENSG00000152464.14	ENSG00000152464	protein_coding	RPP38	10557	2.88962217038422	2.44433148674211	TRUE	-0.387788180351589	-11.0500382313189	1.43494378486918e-25	1.66609416953389e-24	47.2573856920954	-0.0448278705548012	-0.770632419828988	0.441298341198825	0.643972298272825	-5.97740877820713	-0.347168387562937	2.12747045330574	-15.6983179951879	7.32805271830929e-43	1.6723884025382e-41	-13.7236508447992	LIV DEG
4700	ENSG00000152465.17	ENSG00000152465	protein_coding	NMT2	9397	8.17339782854946	5.19521489927978	TRUE	0.191573617952714	6.25464182449858	8.5035703457106e-10	2.51563460583845e-09	11.1634188421707	0.146279372295373	3.12700582302014	0.00187155566485636	0.0166776579991728	-2.0804844113678	0.184514170044208	5.06393064713417	8.8619760167926	3.52595006149194e-17	1.33456839713748e-16	8.42767690106209	PM DEG
519	ENSG00000206448.3	ENSG00000206448	processed_pseudogene	PPIAP30	100192204	1.59778943966744	-0.471599082758629	TRUE	0.637061206931358	7.66822001821219	9.03854598827535e-14	3.7302075767063e-13	20.717994039538	0.111953962016307	0.790545689223833	0.429593748729571	0.633888244010189	-5.43453947795082	0.463965309475244	-0.802027334495887	8.58098808782501	1.14424318198968e-16	4.20229184219093e-16	8.28877129712112	PM DEG
243	ENSG00000228181.1	ENSG00000228181	processed_pseudogene	RP11-455B2.9	NA	0.234527032567738	-4.31409051200847	FALSE	0.475453941100839	2.4733478224611	0.0137135669009127	NA	-3.32088371924564	-0.480075501688087	-1.32219726470816	0.186722809161996	NA	-4.61693221939949	NA	NA	NA	NA	NA	NA	NA
3955	ENSG00000148468.16	ENSG00000148468	protein_coding	FAM171A1	221061	19.9667964821973	6.24086746473737	TRUE	0.558116852555205	11.8332214122269	1.10713021659717e-28	1.70460987861086e-27	53.9448938026963	-0.336738049986021	-6.47567942021542	2.30872706649434e-10	3.97082285298275e-08	12.8836713914822	0.39465264979017	5.91667801429283	11.8862526012444	1.81352158554456e-28	1.43404749646405e-27	11.0670093287076	PM DEG
794	ENSG00000232739.1	ENSG00000232739	antisense	RP11-25G10.2	NA	0.0244637937448	-5.31665622071783	FALSE	-0.0795653340760637	-0.466016399776709	0.641404859111856	NA	-6.31876802156246	0.117736230751447	0.357092940678879	0.721176833675231	NA	-5.34837049590614	NA	NA	NA	NA	NA	NA	NA
7528	ENSG00000077943.7	ENSG00000077943	protein_coding	ITGA8	8516	1.88773179319168	3.63496843737778	TRUE	-0.120358872084733	-1.32071607121958	0.187194725414624	0.222327892215719	-6.52759508711852	-0.0583204109937281	-0.317592260015666	0.750930300382433	0.866284791394393	-6.46975091863246	0.0628641698316387	3.29970372492569	0.938018435046318	0.348765591881734	0.384760776113473	0.936986325678832	Not DEG
4094	ENSG00000148481.13	ENSG00000148481	protein_coding	FAM188A	NA	17.5364068571955	6.14066936515157	TRUE	-0.422523238970728	-13.1176823378899	4.94421631242277e-34	1.28653008719931e-32	66.2234718048513	-0.0593059117389818	-1.33087981358931	0.18385099677826	0.391302101113931	-6.2281682503043	-0.275218022285997	5.75941144111904	-14.0742678126378	5.09006199913635e-37	7.3366749734387e-36	-12.7117226862828	LIV DEG
116	ENSG00000252537.1	ENSG00000252537	snoRNA	SNORA31	677814	0.0381410616120316	-5.82719183879885	FALSE	-0.321971632921378	-2.79770634486508	0.00534339579002766	NA	-2.78776856483296	-0.0299784898925589	-0.131546325835731	0.895397441105164	NA	-5.5380656790305	NA	NA	NA	NA	NA	NA	NA
394	ENSG00000237913.1	ENSG00000237913	processed_pseudogene	FTLP19	100873960	0.0161458716369713	-5.75093842401119	FALSE	0.179369030734066	1.45449826463228	0.146429958277955	NA	-5.50022829703474	0.555802371872023	2.41440349616606	0.0161284879634546	NA	-3.07458093026555	NA	NA	NA	NA	NA	NA	NA
107	ENSG00000201260.1	ENSG00000201260	snRNA	RNU6-1075P	106480406	0.0282154054953027	-5.90986008258233	FALSE	0.138729233592564	1.23014896109485	0.219214525840495	NA	-5.86279043217032	0.188992387154815	0.920020393481493	0.358017354908221	NA	-5.20456306113911	NA	NA	NA	NA	NA	NA	NA
605	ENSG00000226140.5	ENSG00000226140	lincRNA	RP11-461K13.1	NA	0.0289884770432932	-5.31239406570328	FALSE	0.327946751655579	1.94437906823985	0.0524050908535143	NA	-4.555237548657	0.626177374424166	1.93645803864516	0.0533895132598402	NA	-3.90047683106427	NA	NA	NA	NA	NA	NA	NA
4003	ENSG00000165983.14	ENSG00000165983	protein_coding	PTER	9317	0.634555452800433	1.17877735835383	TRUE	0.110671929564302	1.26553311463575	0.206264327047057	0.243093138645152	-6.19164444369433	0.000448157375518168	0.00323911356313478	0.997416891526821	0.998644249148085	-6.02934075445927	0.0929929226009831	0.843349890843178	1.52698695639489	0.127488877850036	0.150270872911225	1.52407940047118	Not DEG
162	ENSG00000223156.1	ENSG00000223156	snRNA	RNU2-18P	106480205	0.0631441069782446	-5.60428677975361	FALSE	-0.105129831521623	-0.725901664285614	0.468235605560731	NA	-6.27223686739457	-0.0789091463879359	-0.287023790888413	0.774216121424416	NA	-5.44181348916105	NA	NA	NA	NA	NA	NA	NA
2493	ENSG00000165985.9	ENSG00000165985	protein_coding	C1QL3	389941	15.1677167747213	4.65363719975923	TRUE	-0.191051505936253	-2.10218847123566	0.0360317284784001	0.0490824994179365	-5.44933954037691	-0.0748814441895176	-0.533492321883437	0.593936093822688	0.761636543906102	-6.76423630190763	0.096612535691798	4.34411332527124	1.49372100351527	0.13587626768824	0.159496666021109	1.49132469776259	Not DEG
4191	ENSG00000148484.17	ENSG00000148484	protein_coding	RSU1	6251	5.7257918466749	4.55111269861924	TRUE	-0.243114865306588	-7.30478623990015	1.09106557519612e-12	4.13498607009564e-12	17.8117743860488	-0.0667108045759848	-1.37017774151951	0.171262404387072	0.374784925718636	-5.78326468776371	-0.204293926041382	4.20601697533031	-9.72766884488946	3.46083231264773e-20	1.57964360936991e-19	-9.20362195306827	LIV DEG
697	ENSG00000225213.2	ENSG00000225213	sense_intronic	RP11-197M22.2	NA	1.86071917436451	0.317625119330861	TRUE	-0.0814104629172128	-1.36503421248475	0.17285060578606	0.206660707889912	-5.9288783908629	0.0721054911935408	0.655936465455959	0.51217461570941	0.701343387619429	-5.65874651164477	-0.0837080126939075	0.0622323571466255	-2.16512126697594	0.0309962474517889	0.0395683156490119	-2.15712087560353	LIV DEG
182	ENSG00000275001.1	ENSG00000275001	misc_RNA	uc_338	NA	0.00210499586207692	-6.03099751630776	FALSE	-0.161882496726063	-1.81092768826156	0.0707466079720628	NA	-5.05215346969477	0.19893369706521	1.17669864812119	0.239890334421815	NA	-4.99821809303814	NA	NA	NA	NA	NA	NA	NA
13168	ENSG00000107611.14	ENSG00000107611	protein_coding	CUBN	8029	0.680544692797692	3.07510912328427	TRUE	0.133203488708977	2.32248627004624	0.0206036883922522	0.0291299223376391	-4.63041090082421	-0.0735862084725792	-0.722087717403366	0.470586944744347	0.668108808554618	-6.13250267292261	0.0532323983410645	2.75420541500362	1.28304911300333	0.200140211313352	0.229296413459244	1.28115220152179	Not DEG
250	ENSG00000273153.1	ENSG00000273153	lincRNA	RP11-406H21.2	NA	0.903858023167206	-2.303271064014	FALSE	0.773260724862891	6.29913710908495	6.52191007685523e-10	NA	12.199409492236	0.175853010777617	0.704718688912503	0.481322023985826	NA	-5.21605745757592	NA	NA	NA	NA	NA	NA	NA
10535	ENSG00000107614.21	ENSG00000107614	protein_coding	TRDMT1	1787	1.63148378265541	4.07401436766821	TRUE	-0.337374263864132	-10.5884638675637	8.54851498322771e-24	8.34535461329867e-23	43.0875634967084	-0.0133060994867885	-0.280351341183344	0.779326954110002	0.884036796709052	-6.55766089267537	-0.242413406427666	3.95415505590942	-11.5001945404394	1.94108775216725e-26	1.32686993738194e-25	-10.6400098724079	LIV DEG
1992	ENSG00000229124.6	ENSG00000229124	antisense	VIM-AS1	100507347	0.211072814934132	-1.42692635061984	FALSE	-0.317889253921918	-2.61912449478968	0.00908082153868436	NA	-3.21501417654564	-0.287568484596921	-1.43351566476719	0.152351891486033	NA	-4.67382596122289	NA	NA	NA	NA	NA	NA	NA
5158	ENSG00000026025.14	ENSG00000026025	protein_coding	VIM	7431	25.4598883489663	6.79845126828334	TRUE	0.0713057093148959	0.695383917437227	0.487134850344107	0.530382797685516	-7.71730796046227	-0.101239723302354	-0.761626448310802	0.446651461078078	0.648340308707749	-7.02401069784656	0.0638955664598545	6.48795767829065	0.874669964865087	0.382239984256929	0.418913026665248	0.873776493274685	Not DEG
706	ENSG00000234961.1	ENSG00000234961	antisense	RP11-124N14.3	NA	0.138651295800619	-4.27832672067981	FALSE	-0.240229830808115	-0.933201382557349	0.351162322656733	NA	-5.84998581062641	-0.364228999956589	-0.8652599817159	0.387321919198064	NA	-5.04373237000757	NA	NA	NA	NA	NA	NA	NA
2627	ENSG00000148488.15	ENSG00000148488	protein_coding	ST8SIA6	338596	0.936322777071902	1.16637326086301	TRUE	-0.414483880186736	-4.77836472411941	2.32090200383357e-06	5.07270192076653e-06	4.10913661384921	-0.351329482378439	-2.47471901567731	0.0136733925780833	0.0685289315302897	-3.14784836037068	-0.247019442762125	1.80808812272146	-3.94833311792983	9.1743140535062e-05	0.000148913110171511	-3.91145134405223	LIV DEG
2022	ENSG00000204832.9	ENSG00000204832	antisense	ST8SIA6-AS1	100128098	0.0149067838666801	-5.04253019832899	FALSE	-0.708924749623678	-3.9736463943973	8.10992981084546e-05	NA	1.1731376490726	-0.656336398660283	-1.74675179447128	0.0813105005947146	NA	-4.15837921154906	NA	NA	NA	NA	NA	NA	NA
113	ENSG00000251803.1	ENSG00000251803	misc_RNA	Y_RNA	NA	0.0134441648220358	-5.96883928853799	FALSE	-0.209253694111047	-2.20640812639942	0.0278051525980903	NA	-4.26878062840249	0.167656477591934	0.919756063345496	0.358155360830326	NA	-5.21981362530279	NA	NA	NA	NA	NA	NA	NA
851	ENSG00000236582.1	ENSG00000236582	processed_pseudogene	PRPF38AP2	100131947	0.0173638760729888	-5.33546086382404	FALSE	0.07593828487256	0.505860328410374	0.613175618129276	NA	-6.29103634003496	0.308929639864447	1.07898743662943	0.281127166375089	NA	-4.93558713911653	NA	NA	NA	NA	NA	NA	NA
3857	ENSG00000165996.13	ENSG00000165996	protein_coding	HACD1	9200	1.49114049603999	2.41485851021991	TRUE	-0.357549374783348	-6.49465367701308	1.99643978393192e-10	6.22287956815674e-10	13.0026066846021	-0.211736111879717	-2.20767692254712	0.0277319751039547	0.112002660046614	-3.91734662456453	-0.304039042099616	2.07324410161701	-8.33431710908452	1.18522650572747e-15	4.08383109594106e-15	-8.00597619917003	LIV DEG
216	ENSG00000280126.2	ENSG00000280126	pseudogene	AC069542.1	NA	0.00357165636618051	-5.99885296087874	FALSE	-0.151620183276537	-1.63933609726672	0.101766556905248	NA	-5.3366401531722	0.106313099468602	0.608636849425666	0.543048806541099	NA	-5.42721512949161	NA	NA	NA	NA	NA	NA	NA
2595	ENSG00000260589.1	ENSG00000260589	antisense	STAM-AS1	NA	0.535116435275285	0.311919623243272	TRUE	-0.221775054750666	-3.22678618749508	0.00133319759547822	0.00218684927753289	-1.73079270184616	-0.205745734226684	-1.68965445035914	0.0917337602592618	0.25047335913636	-4.53054060958636	-0.336919267082449	0.00333112360406463	-7.64705391538575	1.04959537043975e-13	3.19066964162766e-13	-7.43450590847603	LIV DEG
3246	ENSG00000136738.14	ENSG00000136738	protein_coding	STAM	8027	14.1814244551435	5.4975846319354	TRUE	0.0173125965482788	0.501064019048155	0.616544573970296	0.654276421486913	-7.57680113311519	-0.0617754718444484	-1.73360434523805	0.0836208893788982	0.235521224179283	-5.46717937966449	0.000998396232497442	5.24225138018916	0.0458006299996724	0.963490646630011	0.968639411702615	0.0457736680842352	Not DEG
557	ENSG00000229190.1	ENSG00000229190	antisense	RP11-390B4.3	NA	0.0435008886745688	-5.24580263721051	FALSE	-0.464127281792581	-2.60758680389362	0.00938832508733273	NA	-3.13318584516739	-0.225085088431513	-0.67535348324289	0.499771579431152	NA	-5.22086584866467	NA	NA	NA	NA	NA	NA	NA
5464	ENSG00000148483.8	ENSG00000148483	protein_coding	TMEM236	653567	0.0834904835410959	-1.47396697962241	FALSE	0.183851453001357	1.2959795403865	0.19557500033496	NA	-5.74625405856563	0.0733270279126577	0.27294889251302	0.78500814641947	NA	-5.51339894962767	NA	NA	NA	NA	NA	NA	NA
5198	ENSG00000260314.2	ENSG00000260314	protein_coding	MRC1	4360	2.33658487445331	3.13507463395783	TRUE	-0.496755608982208	-3.50055205726086	0.000505444158616762	0.000871448343564597	-1.25858951540873	-0.467722980948226	-2.01621969683507	0.0443252618463164	0.154685073302346	-4.43914965944036	-0.445245355144434	2.82393125248525	-4.03105173029756	6.50602258561703e-05	0.000106975071165697	-3.99366332966275	LIV DEG
87	ENSG00000207938.1	ENSG00000207938	miRNA	MIR511	574445	0.328738357835485	-5.14299737246537	FALSE	-0.360847948284515	-1.919120690821	0.0555327839942735	NA	-4.57501854080113	0.431690777547124	1.22949175207934	0.219480859582453	NA	-4.76446796134175	NA	NA	NA	NA	NA	NA	NA
221	ENSG00000235637.1	ENSG00000235637	antisense	RP11-457D2.3	NA	0.0751004965149406	-5.32995974286148	FALSE	-0.166607736297947	-1.02287499675439	0.306857085012528	NA	-5.91327793401811	0.717645916614629	2.19989505089279	0.0282831126376524	NA	-3.47128773573957	NA	NA	NA	NA	NA	NA	NA
2808	ENSG00000148482.11	ENSG00000148482	protein_coding	SLC39A12	221074	13.8398674514155	5.16516897317106	TRUE	-0.0111911336469955	-0.153830898439508	0.877804573001786	0.893687306951931	-7.64514929977028	-0.243676874507511	-2.15863046887944	0.0313664661108191	0.121843112481524	-4.55989871616231	-0.0880045868775707	4.85163810906117	-1.63979902979835	0.101863384102134	0.121516007667053	-1.63588630794487	Not DEG
2581	ENSG00000226083.5	ENSG00000226083	antisense	SLC39A12-AS1	100129213	0.0498476179954811	-3.42342331695546	FALSE	-1.36883726664502	-6.43087974291898	2.94675225209947e-10	NA	12.9291862499826	-0.548803447597456	-1.32688833897644	0.185167103207787	NA	-4.63583758381148	NA	NA	NA	NA	NA	NA	NA
6537	ENSG00000165995.18	ENSG00000165995	protein_coding	CACNB2	783	8.12715492381538	5.36051340100011	TRUE	0.0944150594558881	1.95611424644458	0.0510029980518611	0.0678511145633959	-5.8513504123694	-0.158106178302341	-1.85888627993098	0.063645954724216	0.196301235193292	-5.28728556084093	0.105830359803841	5.28706682367692	2.60365858447507	0.00950082366959077	0.012802087698779	2.59348661720352	PM DEG
2472	ENSG00000235020.4	ENSG00000235020	processed_transcript	RP11-109I13.2	NA	0.158937098902686	-1.95192884330319	FALSE	0.17728617312272	1.36074459205048	0.174201877787701	NA	-5.66510115616126	-0.167838626028409	-0.65910819477872	0.510137659024216	NA	-5.36577169641164	NA	NA	NA	NA	NA	NA	NA
1575	ENSG00000240291.1	ENSG00000240291	antisense	RP11-499P20.2	NA	2.18013994979546	1.73121035085485	TRUE	-0.117314448328816	-2.70092514742493	0.00714718453606191	0.010758409624334	-3.47020380872068	0.142944246514573	1.93927580747415	0.0530446689588583	0.174163470102667	-4.32943582731192	-0.132807230610909	1.93527387919119	-5.21998356813612	2.87505608558931e-07	5.65625519793804e-07	-5.13145850705791	LIV DEG
413	ENSG00000225527.1	ENSG00000225527	antisense	RP11-383B4.4	NA	2.08968749136811	-0.297232547088059	TRUE	-0.385609042347416	-4.926813215137	1.13502873026872e-06	2.55306037095531e-06	4.97579303988907	0.0143931010302875	0.10643133207909	0.91528393956721	0.957276498815659	-5.73036505236513	-0.397191048805267	-0.594803197978543	-8.45704602814765	2.98168578730179e-16	1.06731919272459e-15	-8.1740651899472	LIV DEG
3498	ENSG00000241058.3	ENSG00000241058	protein_coding	NSUN6	221078	9.27782565678648	4.98833127157384	TRUE	-0.107561177502819	-3.88456271782203	0.000116167242490041	0.000214686644088129	-0.171527203886261	0.114250905249631	2.46131207938307	0.0141885010442964	0.0703934661332296	-3.82094330685934	-0.0892509751348799	4.69748705175821	-4.97275419405063	9.48999118356002e-07	1.79912337238276e-06	-4.90192946773383	LIV DEG
7196	ENSG00000165997.4	ENSG00000165997	protein_coding	ARL5B	221079	6.21090389569335	5.44261736852727	TRUE	0.0267609060533216	0.755462993266567	0.450323721145258	0.494015677288318	-7.41602496807592	-0.22012446582175	-5.30346510339107	1.72690560965472e-07	1.03199684102389e-05	6.62748774411032	0.0886653773323207	5.13284726761007	3.92289050500243	0.000102251117857684	0.000165410717425677	3.88518708270763	PM DEG
1841	ENSG00000225509.1	ENSG00000225509	processed_pseudogene	AIFM1P1	645120	0.00528648566960814	-5.61505810208083	FALSE	0.0506947610656732	0.353463736269065	0.723888437447659	NA	-6.44071166120912	0.432510725630911	1.52347389615765	0.128288930736814	NA	-4.50993641908077	NA	NA	NA	NA	NA	NA	NA
548	ENSG00000234244.1	ENSG00000234244	lincRNA	RP11-139J15.5	NA	0.00205622329601736	-5.99128146747639	FALSE	-0.081483396549356	-0.821543459437837	0.411724773003222	NA	-6.31673120490139	0.207928953038066	1.11512761432346	0.265345436504569	NA	-5.05205123004205	NA	NA	NA	NA	NA	NA	NA
453	ENSG00000234813.1	ENSG00000234813	processed_pseudogene	RP11-288D15.1	NA	0.00770607036136106	-5.89006401104694	FALSE	-0.122832291461455	-1.04622974759959	0.295955880095889	NA	-6.08357270946018	0.140795768987671	0.62659171539559	0.531220351561867	NA	-5.39852138824925	NA	NA	NA	NA	NA	NA	NA
7781	ENSG00000204740.10	ENSG00000204740	protein_coding	MALRD1	340895	0.202877897219326	0.522750784616411	TRUE	0.15242231701155	1.61040952087602	0.107933834357468	0.133841750634949	-5.59874435603169	0.600596368090329	3.17360036709482	0.00160078069832169	0.0148333401984211	-1.27231910310513	0.0553164162644187	0.322837071488544	0.807336773886841	0.419907482417988	0.456654487399464	0.806581766031028	Not DEG
398	ENSG00000226255.1	ENSG00000226255	processed_pseudogene	UBE2V2P1	100128493	0.00367829592597058	-6.00213977059406	FALSE	-0.0482527270276506	-0.47525553395696	0.634810501577622	NA	-6.54077462229627	0.115648991320381	0.60188502417997	0.547530629474968	NA	-5.43149130585686	NA	NA	NA	NA	NA	NA	NA
303	ENSG00000227734.1	ENSG00000227734	antisense	RP11-49L2.1	NA	0.000259415781141141	-6.05085554072345	FALSE	-0.1565105323545	-1.7995254493321	0.0725328857171168	NA	-5.07976259255739	0.19996898886336	1.2434403513178	0.214303551803157	NA	-4.9322174207148	NA	NA	NA	NA	NA	NA	NA
300	ENSG00000239539.1	ENSG00000239539	processed_pseudogene	HMGN1P20	100874459	0.0617417611275473	-5.27288805656764	FALSE	0.0455448465352429	0.270925503824604	0.786559118973081	NA	-6.34217563512617	0.4246622805687	1.29215268750403	0.196916770433113	NA	-4.71081786238646	NA	NA	NA	NA	NA	NA	NA
228	ENSG00000236960.1	ENSG00000236960	processed_pseudogene	RP11-265G8.3	NA	0	-6.05392717347678	FALSE	-0.152887514971211	-1.77178663803609	0.0770334299130336	NA	-5.12896206190441	0.195218323272989	1.21646857861348	0.224395419341199	NA	-4.96138680449924	NA	NA	NA	NA	NA	NA	NA
217	ENSG00000200545.2	ENSG00000200545	snoRNA	U3	NA	0.0532491588262408	-5.52443472309366	FALSE	-0.0262855327495213	-0.172169238143308	0.863373510832254	NA	-6.4771833311238	0.0671106469420554	0.228084453524922	0.819676270029533	NA	-5.43160698872154	NA	NA	NA	NA	NA	NA	NA
130	ENSG00000252001.1	ENSG00000252001	rRNA	RNA5SP303	100873577	0.00145483193958753	-6.0432840473211	FALSE	-0.146550886782302	-1.67571848515826	0.0944128320021234	NA	-5.28824451919943	0.245042006925103	1.51723441856342	0.129856023473499	NA	-4.60318297958045	NA	NA	NA	NA	NA	NA	NA
2151	ENSG00000233968.6	ENSG00000233968	antisense	RP11-354E11.2	NA	0.0554745594342998	-3.43513103253485	FALSE	-0.0972959171441846	-0.5169972997642	0.605384574951379	NA	-6.17130307074565	-0.0664454694956087	-0.186699073511795	0.85197429144519	NA	-5.27817778197759	NA	NA	NA	NA	NA	NA	NA
264	ENSG00000283456.1	ENSG00000283456	processed_pseudogene	RP11-188P8.3	NA	0.0329820633001504	-5.65250900978075	FALSE	0.0315705984462563	0.216529622607489	0.828662448709864	NA	-6.50121883834536	0.160277858019858	0.574040280644282	0.566205434439436	NA	-5.35267951608568	NA	NA	NA	NA	NA	NA	NA
799	ENSG00000230818.1	ENSG00000230818	processed_pseudogene	MTND2P16	100873347	0.0676222758510253	-4.32088003059223	FALSE	0.226749003679466	1.16899478060092	0.242957678854302	NA	-5.5764885644192	0.208372193894408	0.528002787975427	0.597737774467122	NA	-5.13561457097702	NA	NA	NA	NA	NA	NA	NA
104	ENSG00000252832.1	ENSG00000252832	snRNA	RNU6-1212P	106481943	0.173828665826514	-5.32627000221016	FALSE	-0.239439372061651	-1.52367180494756	0.128217174998982	NA	-5.30959251937172	-0.400932567411867	-1.31414532754413	0.189415626604917	NA	-4.71448320582824	NA	NA	NA	NA	NA	NA	NA
12567	ENSG00000120594.16	ENSG00000120594	protein_coding	PLXDC2	84898	9.89614315665994	6.82716623230123	TRUE	0.450456080703808	8.59968427240842	1.0125369876347e-16	5.33637767150274e-16	26.5554176096137	0.149391963041381	1.94363977898945	0.0525142826837705	0.172962735509134	-5.44052447062613	0.332156651517165	6.50145909126622	7.99957498616872	1.28694969381883e-14	4.13840021191594e-14	7.70711386484271	PM DEG
499	ENSG00000238246.1	ENSG00000238246	antisense	RP11-575A19.2	NA	0.0104933721238068	-5.81911099304681	FALSE	-0.171077275997502	-1.35129158926468	0.177207572200076	NA	-5.69891742008735	0.327740945776851	1.39672624061556	0.163131758148193	NA	-4.71057781803885	NA	NA	NA	NA	NA	NA	NA
922	ENSG00000228339.1	ENSG00000228339	processed_pseudogene	AMD1P1	100133024	0.186502037017156	-2.7231800926065	FALSE	-0.0892502051909583	-0.590595383802833	0.555055977374685	NA	-6.1920858699205	0.606058970532647	2.16863891608079	0.030593195022358	NA	-3.52472734159862	NA	NA	NA	NA	NA	NA	NA
252	ENSG00000270727.1	ENSG00000270727	processed_pseudogene	RP11-51E20.1	NA	0.0758764838609861	-5.25707315085547	FALSE	-0.28175739264493	-1.65059795458851	0.0994429373522138	NA	-5.07540936201574	0.371049923825483	1.09449892232813	0.274276973242655	NA	-4.88661681268703	NA	NA	NA	NA	NA	NA	NA
77	ENSG00000265372.1	ENSG00000265372	miRNA	MIR4675	100616383	0.0517557702774596	-5.86346339115394	FALSE	-0.0996462055597038	-0.878938409809179	0.379853026018424	NA	-6.23379415633369	0.456903086167287	2.0937478209311	0.0367986966497644	NA	-3.68895979916756	NA	NA	NA	NA	NA	NA	NA
13654	ENSG00000078114.18	ENSG00000078114	protein_coding	NEBL	10529	22.4094537936076	8.22142352304464	TRUE	0.138660237826029	3.64074043254542	0.00029991032000477	0.000530440834353392	-1.72610263651681	-0.172537030939856	-3.09524253168607	0.002079688097815	0.0180680910510375	-3.01046996454778	0.138833390943767	7.89813427663041	5.00432078636598	8.36306204737614e-07	1.59245597073563e-06	4.9266985639328	PM DEG
285	ENSG00000235940.1	ENSG00000235940	processed_pseudogene	MTND1P21	100873340	0.00697423113797173	-5.95006360964432	FALSE	-0.0415218634264031	-0.400485136439682	0.688968732900213	NA	-6.55347483237729	0.304584201238214	1.5278722575783	0.127193138351836	NA	-4.57245439991305	NA	NA	NA	NA	NA	NA	NA
186	ENSG00000230112.1	ENSG00000230112	processed_pseudogene	RP11-56H7.2	NA	0.0109466276201682	-5.9443466342228	FALSE	-0.161448257600546	-1.55082570856468	0.121570405029119	NA	-5.45848060626434	0.270825802521639	1.35372513574482	0.176451680990494	NA	-4.78563200431502	NA	NA	NA	NA	NA	NA	NA
1794	ENSG00000228753.1	ENSG00000228753	processed_pseudogene	EIF4BP2	100129337	0.00421184924871493	-5.665381515673	FALSE	0.173913818775519	1.32955732510999	0.184264914352424	NA	-5.65908928449172	0.522578483786877	2.147260218923	0.0322653050198485	NA	-3.57593022774737	NA	NA	NA	NA	NA	NA	NA
828	ENSG00000228219.1	ENSG00000228219	processed_pseudogene	NPM1P30	101928904	0.00328465744621851	-5.94716677884635	FALSE	-0.21921441352294	-2.091281475091	0.0370023376652512	NA	-4.50109348550669	0.187632739044568	0.948871596319373	0.343156303125488	NA	-5.18913043999293	NA	NA	NA	NA	NA	NA	NA
614	ENSG00000204683.10	ENSG00000204683	protein_coding	C10orf113	NA	5.65425639176859	1.67870596352302	TRUE	0.188503571537719	3.43437567458895	0.000642830851272024	0.00109405363303778	-1.28933793093184	-0.027858329689726	-0.315389284555935	0.75260113533129	0.867549968283208	-6.07541923958173	0.100068109122101	1.36018843924368	2.88976799721791	0.00407754891283549	0.00571691858785535	2.87209924375365	PM DEG
681	ENSG00000231920.1	ENSG00000231920	antisense	NEBL-AS1	100128511	0.753177041648941	-1.11309179381431	FALSE	-0.809837035506889	-7.65804379601828	9.70361576332111e-14	NA	20.6629468465416	-0.0672663818567634	-0.391574032620981	0.695544167441589	NA	-5.53029348115059	NA	NA	NA	NA	NA	NA	NA
389	ENSG00000228860.1	ENSG00000228860	processed_pseudogene	RP11-565H13.3	NA	0.00336158783767059	-5.98319957833298	FALSE	-0.0834693445001414	-0.868142640230916	0.385728945353476	NA	-6.27616934662	0.0791636533824008	0.447523043941416	0.654696340723764	NA	-5.50084933391273	NA	NA	NA	NA	NA	NA	NA
344	ENSG00000232853.1	ENSG00000232853	processed_pseudogene	LUZP4P1	101060111	0.000323941375986023	-6.04778390797011	FALSE	-0.147056882827831	-1.69708828787512	0.0902966299543196	NA	-5.25402998465185	0.205027864746485	1.27280420678663	0.20369451252946	NA	-4.89978827866866	NA	NA	NA	NA	NA	NA	NA
107	ENSG00000207264.1	ENSG00000207264	snRNA	RNU6-15P	100302741	0.0727534445057494	-5.66618513216034	FALSE	0.0740252332807107	0.518704343116173	0.604194327569272	NA	-6.39537884423257	0.329778038065908	1.22391971125968	0.221574013079397	NA	-4.86785069912937	NA	NA	NA	NA	NA	NA	NA
439	ENSG00000230109.1	ENSG00000230109	lincRNA	RP11-275N1.1	NA	0.00613431114377526	-5.9172441451068	FALSE	-0.206095049351592	-1.8839041477061	0.0601526473781359	NA	-4.88988961808264	0.150522936708331	0.722386085973991	0.470403701121842	NA	-5.3465708145518	NA	NA	NA	NA	NA	NA	NA
560	ENSG00000231553.1	ENSG00000231553	processed_pseudogene	RNMTL1P1	NA	0.000306021323054774	-6.04471227521678	FALSE	-0.165529754555967	-1.88057930628423	0.0606048661670488	NA	-4.93307564550094	0.225961812870335	1.39588754853032	0.163384066312043	NA	-4.75732516941506	NA	NA	NA	NA	NA	NA	NA
216	ENSG00000278650.1	ENSG00000278650	unprocessed_pseudogene	RP11-275N1.3	NA	0.00570535192740649	-5.97735153160539	FALSE	-0.172890076286071	-1.80242595239224	0.0720750167262904	NA	-5.05760782177192	0.26833787334643	1.47442327916364	0.141013463258114	NA	-4.64718398395342	NA	NA	NA	NA	NA	NA	NA
280	ENSG00000273566.1	ENSG00000273566	misc_RNA	Metazoa_SRP	NA	0.0110547848059114	-5.88127463813726	FALSE	-0.254571399021397	-2.258093037697	0.0243662462560202	NA	-4.12595978714298	-0.0558343062199879	-0.248872986794935	0.803563899188745	NA	-5.53292230185613	NA	NA	NA	NA	NA	NA	NA
102	ENSG00000199222.1	ENSG00000199222	misc_RNA	Y_RNA	NA	0.00428443797823362	-6.03264092116543	FALSE	-0.17402496996781	-1.9247090558423	0.054827669245885	NA	-4.84729553716055	0.22356876696926	1.34918365286797	0.177904596085042	NA	-4.81003634814965	NA	NA	NA	NA	NA	NA	NA
3801	ENSG00000204682.5	ENSG00000204682	protein_coding	CASC10	NA	1.69571516233197	2.5869952835819	TRUE	0.328004071870948	5.95796547758585	4.79571065579316e-09	1.32757470457085e-08	9.8610614663467	-0.0544949802443868	-0.657531217115498	0.51114989832716	0.700620454782369	-6.09611776130889	0.327984566714799	2.24904247036637	8.28747430546398	1.49875867107291e-15	5.13958533026824e-15	7.97704691664906	PM DEG
80	ENSG00000222071.1	ENSG00000222071	miRNA	MIR1915	100302129	0.219320059931772	-5.35007599739149	FALSE	0.114747429105526	0.693367503615223	0.488397979952484	NA	-6.18178000236108	-0.149453446275893	-0.536357212863322	0.591956479962475	NA	-5.32415164868763	NA	NA	NA	NA	NA	NA	NA
6700	ENSG00000180592.16	ENSG00000180592	protein_coding	SKIDA1	387640	0.893204208727486	2.47455921451918	TRUE	-0.0399928825845366	-0.850913149514227	0.395221208127076	0.439353896895865	-6.84965319008848	-0.0681369568699242	-0.841088621075408	0.400710865898589	0.608721409166431	-5.95518434685498	0.0693049761890092	2.13335651819322	2.26736967185277	0.0237861432283197	0.0307672610752539	2.26056603099265	PM DEG
6945	ENSG00000078403.16	ENSG00000078403	protein_coding	MLLT10	8028	9.06449079919682	5.95382836059907	TRUE	0.0675219116374452	3.18204290209601	0.00155250820578499	0.00252874276973988	-2.78416437505074	0.0478642597899506	1.62154102455019	0.105548541147869	0.274141115774484	-5.74147361884243	0.0335047574702717	5.77048851257818	2.71626326310987	0.00682785660683652	0.00934881828295095	2.70512560843884	PM DEG
107	ENSG00000207347.1	ENSG00000207347	snRNA	RNU6-306P	106479703	0.00255431047832351	-6.03549737695677	FALSE	-0.159658362580723	-1.81188490572531	0.0705983108550648	NA	-5.05413606788465	0.125803167838646	0.759796837515693	0.44774348836989	NA	-5.34811863345828	NA	NA	NA	NA	NA	NA	NA
1695	ENSG00000223984.1	ENSG00000223984	processed_pseudogene	HNRNPRP1	100125387	0.140755726385574	-2.21877089141575	FALSE	0.141095541476389	1.07786399453087	0.281609463583327	NA	-5.88638561078496	0.219777707196337	0.962340921837625	0.336355713552188	NA	-5.06267806285231	NA	NA	NA	NA	NA	NA	NA
107	ENSG00000201390.1	ENSG00000201390	snRNA	RNU6-1141P	106481540	0.00518412688553338	-6.01491377983802	FALSE	-0.12779359292111	-1.44604520762439	0.148785348650311	NA	-5.63120715862562	0.219922942606236	1.29304529601046	0.196608136759793	NA	-4.8724401107145	NA	NA	NA	NA	NA	NA	NA
2501	ENSG00000136770.10	ENSG00000136770	protein_coding	DNAJC1	64215	6.89292245612635	4.07886598275186	TRUE	-0.120932984619892	-3.66581585761594	0.000272685762208615	0.000484558361992713	-0.8277142182552	-0.0099787441882308	-0.223056072025816	0.823585345394314	0.908533554873896	-6.56773674511007	-0.0736945098294962	3.67979600662373	-4.03735360479174	6.41052263137449e-05	0.000105468940783108	-3.99716644992793	LIV DEG
296	ENSG00000252634.1	ENSG00000252634	misc_RNA	RN7SKP219	106479192	0.00308414923223051	-6.01041391918901	FALSE	-0.102735823749583	-1.08101206742735	0.280208123631863	NA	-6.0836255892085	0.0866477796200255	0.486148003532607	0.627080799460729	NA	-5.48970950873885	NA	NA	NA	NA	NA	NA	NA
587	ENSG00000279623.1	ENSG00000279623	sense_intronic	RP11-399C16.3	NA	1.63321353839044	-0.121632518724102	TRUE	0.12746397163857	1.76836789498283	0.0776035826721171	0.0984766235635918	-5.23482464855173	-0.0932846774354244	-0.76955688486666	0.441935690729477	0.644423463377553	-5.50395447502671	0.0300934351641301	-0.441009454076408	0.665859185898679	0.505802600376907	0.541627363846485	0.665387621265418	Not DEG
296	ENSG00000201364.1	ENSG00000201364	misc_RNA	RN7SKP37	106480844	0.00663696395103071	-5.996483983318	FALSE	-0.13371152034284	-1.38826440469441	0.165669128017451	NA	-5.70726890717661	0.196306228428729	1.07459401944497	0.283088381346104	NA	-5.09114720544468	NA	NA	NA	NA	NA	NA	NA
1074	ENSG00000232497.1	ENSG00000232497	processed_pseudogene	ADIPOR1P1	645220	0.000340774603345244	-6.03549737695677	FALSE	-0.158795683792547	-1.76257283582226	0.0785779114892307	NA	-5.13899416815433	0.198325634007064	1.1796086941031	0.238731510223997	NA	-4.99567240399219	NA	NA	NA	NA	NA	NA	NA
473	ENSG00000236777.1	ENSG00000236777	processed_pseudogene	RP11-108B14.1	NA	0.000272170465942048	-6.04471227521678	FALSE	-0.14061948314493	-1.60679449538182	0.108725007323481	NA	-5.39906658475353	0.177481856455656	1.08162200118593	0.279955548104153	NA	-5.09350544560756	NA	NA	NA	NA	NA	NA	NA
1208	ENSG00000223601.2	ENSG00000223601	protein_coding	EBLN1	340900	0.0297437018250483	-4.79667494755565	FALSE	-0.00541984780624375	-0.030526527259241	0.97565920768981	NA	-6.32076317028934	0.331442709467887	0.926432328248021	0.35467999066873	NA	-4.97869627893267	NA	NA	NA	NA	NA	NA	NA
3095	ENSG00000260205.1	ENSG00000260205	lincRNA	RP11-108B14.5	NA	0.000241981505925869	-6.02839044427458	FALSE	-0.152083042818736	-1.62794317871432	0.104161127250213	NA	-5.36375779728598	0.277583246951762	1.60788835294833	0.108507385158175	NA	-4.48013051379805	NA	NA	NA	NA	NA	NA	NA
327	ENSG00000227462.1	ENSG00000227462	processed_pseudogene	RP11-108B14.4	NA	0.000495655064164879	-6.04471227521678	FALSE	-0.174423405650546	-1.97368966368979	0.0489621454071651	NA	-4.75715365576525	0.169428360652955	1.02827688712836	0.304329778943129	NA	-5.14239418657857	NA	NA	NA	NA	NA	NA	NA
2518	ENSG00000279631.1	ENSG00000279631	TEC	RP11-573G6.4	NA	1.058436922257	1.33023755306774	TRUE	-0.24390446774427	-4.23435224859677	2.72425012818393e-05	5.37858249759506e-05	1.75762282478818	-0.0775147566886141	-0.742193311015111	0.458327844473675	0.658020057674964	-5.78548510010984	-0.224656750434562	1.00832239221701	-5.83958077312066	1.40787434943307e-08	3.04654546409126e-08	-5.67242832058766	LIV DEG
763	ENSG00000261671.1	ENSG00000261671	lincRNA	RP11-573G6.6	NA	1.15206130841103	-0.288069657618041	TRUE	-0.265070223233298	-3.44897245451608	0.000609826278066043	0.00104106479280884	-0.914236096281443	0.0404438193381941	0.307899679628596	0.758290243728151	0.871780343789415	-5.70569230102884	-0.142694634734395	-0.604951023074534	-2.69639867834201	0.00724251800005923	0.0098877943415966	-2.68548244187094	LIV DEG
356	ENSG00000233318.2	ENSG00000233318	processed_pseudogene	RP11-573G6.2	NA	0.0100271955287798	-5.9030990322738	FALSE	-0.232436914927947	-2.03304544570741	0.0425708443964904	NA	-4.60525070543529	-0.111209613410838	-0.502940992871359	0.615233015752559	NA	-5.45802524523401	NA	NA	NA	NA	NA	NA	NA
3317	ENSG00000148444.15	ENSG00000148444	protein_coding	COMMD3	23412	2.98634570745784	3.19452019036564	TRUE	-0.527388690348	-11.5860134197223	1.09597266846589e-27	1.54775045403177e-26	52.0351507469717	-0.206828751685656	-3.58353338297416	0.000373077242990852	0.00481834497892031	-0.234322118171145	-0.384421639487771	4.04664251671568	-17.7096067329604	1.21028388081649e-51	6.07528811170875e-50	-15.119186556797	LIV DEG
1904	ENSG00000269897.5	ENSG00000269897	protein_coding	COMMD3-BMI1	100532731	0.0142579022686611	-4.9984220305761	TRUE	-0.534244480002864	-3.17174570725816	0.00160748727178808	0.00261426762259201	-1.52897379168784	-0.335646899451334	-0.994308187812702	0.320566372724287	0.533101298245602	-4.94034327357954	0.0813089310533485	5.39626327273848	3.36292842224008	0.000848736830962338	0.0012688240283216	3.33639106589981	PM DEG
4283	ENSG00000168283.13	ENSG00000168283	protein_coding	BMI1	648	10.6155480132283	5.43662477784651	TRUE	0.255208561286759	5.65188402846088	2.65732974200045e-08	6.914613861257e-08	7.78736148929308	-0.0394955714380863	-0.851017399109224	0.395177714069644	0.60369616848233	-6.57143603916161	0.236070799345516	5.91823738354388	8.09187296358146	7.6618052300194e-15	2.49756149090658e-14	7.77305070659681	PM DEG
584	ENSG00000272516.1	ENSG00000272516	lincRNA	RP11-573G6.9	NA	0.448973750643641	-2.06341118441778	FALSE	-0.525186592999491	-4.45861327747053	1.01744498873234e-05	NA	3.07061381283483	-0.328357841703175	-1.46491003138019	0.1435903972187	NA	-4.57192463539766	NA	NA	NA	NA	NA	NA	NA
395	ENSG00000271981.1	ENSG00000271981	lincRNA	RP11-573G6.8	NA	0.165983956279079	-4.03741674359738	FALSE	-0.314581011594014	-1.63317076158398	0.103056874971687	NA	-4.97015032592144	-0.0446154046452184	-0.121538714249658	0.903314458970233	NA	-5.26186961970526	NA	NA	NA	NA	NA	NA	NA
239	ENSG00000272366.1	ENSG00000272366	lincRNA	RP11-573G6.10	NA	0.0657471527540001	-5.46118501512845	FALSE	-0.311136260967735	-2.24563286174852	0.0251595802563564	NA	-4.05447738472277	-0.225801302650736	-0.833712879895416	0.40485131500527	NA	-5.17938377383656	NA	NA	NA	NA	NA	NA	NA
3887	ENSG00000077327.15	ENSG00000077327	protein_coding	SPAG6	9576	0.62979073143812	1.15608772592209	TRUE	-0.244536020089581	-2.68767898161492	0.00743270354508648	0.0111643598051906	-3.41842389404523	0.243901511481325	1.4450160707165	0.149096166588075	0.342579494316361	-5.04190948170861	-0.179033262888105	0.800391915357645	-2.76100800835072	0.00601982171436238	0.00828280607925655	-2.74669974465593	LIV DEG
469	ENSG00000233451.1	ENSG00000233451	sense_overlapping	RP11-301N24.3	NA	0.230893511039022	-3.39984240258483	FALSE	-0.546695216987108	-3.0400977153634	0.00248783919070442	NA	-1.85952711634845	-0.00129636052105508	-0.0036502839252846	0.997088995278385	NA	-5.29170820801179	NA	NA	NA	NA	NA	NA	NA
5088	ENSG00000150867.13	ENSG00000150867	protein_coding	PIP4K2A	5305	63.3835671974975	7.9008197480054	TRUE	0.16964043765336	2.71709626224553	0.00681202683914062	0.0102831759513358	-4.55707062793406	-0.0735350403678411	-0.928831640076108	0.353436249181651	0.565335656467025	-7.33252353583079	0.0527653031590207	7.56967384704668	1.0069234070872	0.314622210504155	0.349607166114915	1.00557052066194	Not DEG
687	ENSG00000279819.1	ENSG00000279819	TEC	RP11-142L16.2	NA	15.1130739245681	2.88633748359369	TRUE	0.146300232374038	1.92622968221217	0.0546371046010234	0.0723762021186381	-5.42589748164978	0.0968886435626898	0.911927938156087	0.362257610367378	0.574006422539277	-5.98270066127588	0.0890194493091058	2.58358509194286	1.60774633757643	0.109109624981167	0.129574417415059	1.60220798471142	Not DEG
107	ENSG00000206842.1	ENSG00000206842	snRNA	RNU6-413P	106479748	0.0169664934514615	-5.95913691204737	FALSE	-0.111499287454103	-1.10855671661629	0.26814955096479	NA	-6.03336170341561	0.258334237416854	1.31702372586027	0.18844972285344	NA	-4.83049396236645	NA	NA	NA	NA	NA	NA	NA
6999	ENSG00000165309.13	ENSG00000165309	protein_coding	ARMC3	219681	0.390331899098421	1.27836751855552	TRUE	0.651011603934419	7.1977549611751	2.23195219582842e-12	8.2245164087703e-12	17.4806323644005	0.170338721470607	1.09497502632941	0.274068540839552	0.485913508335629	-5.48441019573979	0.424477595910437	0.967438886018052	6.22233073759459	1.14037919533759e-09	2.66985216871861e-09	6.08840945168668	PM DEG
104	ENSG00000223131.1	ENSG00000223131	rRNA	RNA5SP304	100873578	4.68377672138586	-2.43246231330323	FALSE	-3.34080429812835	-16.5016686143848	3.09211481854804e-49	NA	98.9590561358346	-4.30011711730013	-13.6088776226147	5.62626020531311e-36	NA	57.0884752613785	NA	NA	NA	NA	NA	NA	NA
2052	ENSG00000148450.12	ENSG00000148450	protein_coding	MSRB2	22921	8.2503368803067	4.06284888629142	TRUE	-0.307607188828787	-9.59126163000647	3.99743089259645e-20	2.83491956194696e-19	34.7369623017773	0.00448446493918352	0.0977518318786402	0.922169554263226	0.960583825911594	-6.59860084145184	-0.213867878400165	3.73361419574537	-10.9400014629972	8.52876454625543e-25	5.24204036813171e-24	-10.2816135381858	LIV DEG
738	ENSG00000229932.3	ENSG00000229932	processed_pseudogene	YWHAZP3	143371	2.07796216694596	0.499637144503623	TRUE	-0.610099255177077	-8.31099985841262	8.84112600464841e-16	4.32949121824854e-15	25.1968443425183	-0.381702396497422	-3.28612832599291	0.00108900017066441	0.0109860746830738	-0.950099735518566	-0.0789151675451316	-0.760277222301322	-1.48411182456184	0.138408634511375	0.162337135837233	-1.4817432117796	Not DEG
117	ENSG00000252049.1	ENSG00000252049	snoRNA	SNORA40	677822	0.127344322348709	-5.38848259151893	FALSE	-0.0971118990850636	-0.637942527881443	0.523800481598423	NA	-6.25774936217087	0.351967169187589	1.16042253790309	0.246445063319769	NA	-4.87045852448844	NA	NA	NA	NA	NA	NA	NA
1537	ENSG00000168267.5	ENSG00000168267	protein_coding	PTF1A	256297	0.0736792007188515	-3.33150313011917	FALSE	-0.271090820913659	-1.65431294770214	0.0986858154803689	NA	-4.99967814037868	0.217289894619967	0.685306229438146	0.49347659863968	NA	-5.1323285202887	NA	NA	NA	NA	NA	NA	NA
6227	ENSG00000179133.12	ENSG00000179133	protein_coding	C10orf67	256815	0.246543099078517	0.482191106916007	TRUE	-0.108270026866813	-1.45524907927097	0.146222140035892	0.177532677482742	-5.8388804762691	0.261490705354998	1.91261934190789	0.0563827687597225	0.180751246114855	-4.20506999649554	-0.133112684272832	0.228454020534066	-2.69825808217056	0.00735183299039662	0.0100288087482491	-2.68047238619751	LIV DEG
335	ENSG00000227537.1	ENSG00000227537	processed_pseudogene	RP11-215C7.3	NA	0.00334282579050787	-5.98276922440899	FALSE	-0.0815393379322364	-0.830036420130128	0.406910715301168	NA	-6.31009028961275	0.506786781171266	2.75210302458296	0.00614218836050187	NA	-2.34290216965391	NA	NA	NA	NA	NA	NA	NA
892	ENSG00000224215.1	ENSG00000224215	antisense	RP11-371A19.2	NA	0.277846666088204	-2.11165621630354	FALSE	0.0218994087544887	0.184142383265182	0.853975736000141	NA	-6.43862579274122	0.233086184006569	1.0274977617138	0.304695942574156	NA	-5.01195308030868	NA	NA	NA	NA	NA	NA	NA
63	ENSG00000264574.1	ENSG00000264574	miRNA	MIR1254-2	NA	0.307215370847537	-5.27636292715418	FALSE	-0.14043365628801	-0.814209374454068	0.415909089218877	NA	-6.07733792854258	0.535995249347325	1.5842241061816	0.113791525315534	NA	-4.38489506869508	NA	NA	NA	NA	NA	NA	NA
2933	ENSG00000165312.6	ENSG00000165312	protein_coding	OTUD1	220213	4.64641793045074	3.72301554618533	TRUE	0.340467778463232	8.8992591460338	1.01043166271291e-17	5.81967923351258e-17	29.3011800215967	-0.0473723775991032	-0.907915348109995	0.364371767258332	0.575459853404257	-6.13875451880841	0.272706219473955	3.40633278054049	9.64027213544203	4.57214443185501e-20	2.06294775355961e-19	9.17366260141763	PM DEG
10807	ENSG00000120549.17	ENSG00000120549	protein_coding	KIAA1217	56243	4.08153038576061	5.26878090609181	TRUE	0.378201772447871	5.53140180517691	5.10794843566005e-08	1.29427056122156e-07	7.14940990036994	0.0289646740148301	0.243712710723163	0.807555906365795	0.899339081868204	-6.88441078578655	0.354386151452611	4.93774712166624	7.3961930457605	7.78598770260605e-13	2.24062043024583e-12	7.1648709270411	PM DEG
947	ENSG00000223928.1	ENSG00000223928	processed_pseudogene	RP11-183E9.2	NA	1.17958054298148	-0.0241049569165746	TRUE	-0.0903016022803429	-0.941086187988586	0.347111000016443	0.390779266954811	-6.37455733199386	-0.0686197013516577	-0.374067111760497	0.70851710926872	0.839090827217141	-5.74279903505559	-0.026973895203991	-0.388297377937811	-0.411944982550154	0.68055283089069	0.709435388884617	-0.411708859016864	Not DEG
88	ENSG00000277563.1	ENSG00000277563	misc_RNA	AC063961.1	NA	4.54319993038734	-1.50953525674838	FALSE	-0.0763841186865518	-0.65457291583191	0.513041011584634	NA	-6.35484757303725	-0.177494846070192	-0.796826102883089	0.425940124652842	NA	-5.26106455090879	NA	NA	NA	NA	NA	NA	NA
97	ENSG00000207930.1	ENSG00000207930	miRNA	MIR603	693188	2.17002215136589	-2.43343242266706	FALSE	-0.60148361371689	-4.29086431209096	2.13410009848715e-05	NA	2.4045573293836	-0.141257234056423	-0.524119956694452	0.600433439117174	NA	-5.28854259650525	NA	NA	NA	NA	NA	NA	NA
1855	ENSG00000279029.1	ENSG00000279029	TEC	RP11-144I2.1	NA	0.00431273906435485	-5.69247644040308	FALSE	-0.146866448680305	-1.07756556646189	0.281742553546838	NA	-5.9777341708696	-0.102467858438658	-0.396751514248084	0.691724420357532	NA	-5.4363548007295	NA	NA	NA	NA	NA	NA	NA
10937	ENSG00000107863.17	ENSG00000107863	protein_coding	ARHGAP21	57584	51.8393456087725	9.10264609127368	TRUE	0.195118688299675	7.55215562461759	2.02270730540047e-13	8.13350561599449e-13	18.5822984666641	-0.010827943727888	-0.272542617484885	0.785320288127421	0.887186302218071	-8.03773503417466	0.134905199676054	8.81710535649481	7.80650912850646	4.6184597273776e-14	1.437496420685e-13	7.54227402689903	PM DEG
119	ENSG00000199535.1	ENSG00000199535	rRNA	RNA5SP305	100873579	0.0153708867276466	-5.96258572588998	FALSE	-0.189350416080121	-1.87770351250852	0.0609982847701559	NA	-4.91362724102113	0.219628680413795	1.15645828416544	0.24806044043546	NA	-5.00330382249117	NA	NA	NA	NA	NA	NA	NA
2329	ENSG00000099256.18	ENSG00000099256	protein_coding	PRTFDC1	56952	11.8868215376426	4.67857629336517	TRUE	-0.441653442344175	-12.0326144900218	1.70897989483044e-29	2.86024285404573e-28	56.0333148985951	-0.113755347179202	-2.0227409235253	0.043645537476522	0.153121284463652	-4.72304618434313	-0.357254814630253	4.38211503019446	-14.3052265340204	5.7236697737037e-33	6.18539438332065e-32	-11.9604704914182	LIV DEG
268	ENSG00000228667.1	ENSG00000228667	processed_pseudogene	RP11-129O7.2	NA	0.174850103976613	-4.50573571148992	FALSE	0.0302313182948754	0.152023106641606	0.879229474840357	NA	-6.23141087737517	0.740850041695382	1.88012548392794	0.060687317484865	NA	-3.96275058164865	NA	NA	NA	NA	NA	NA	NA
291	ENSG00000240294.2	ENSG00000240294	misc_RNA	RN7SKP241	107063536	0.624881724789845	-2.67096278857475	TRUE	-0.45575956918693	-3.10066262840434	0.00203882630025114	0.0032727346825869	-1.73549052864281	0.0551821991101036	0.205174954876771	0.83752112191422	0.917100024440101	-5.35161767969783	-0.241394348146441	-0.557490525927174	-5.16092366182793	3.53918047991069e-07	6.91628305328044e-07	-5.0922077200253	LIV DEG
273	ENSG00000273107.1	ENSG00000273107	lincRNA	RP11-165A20.3	NA	0.900013037859935	-2.12316666191992	FALSE	-0.193148458517216	-1.63950387748092	0.101731623997904	NA	-5.14221552564289	-0.315380063287921	-1.36673367100041	0.172339094136699	NA	-4.6765872388241	NA	NA	NA	NA	NA	NA	NA
4076	ENSG00000151023.16	ENSG00000151023	protein_coding	ENKUR	219670	1.68643332688117	2.70714275385764	TRUE	-0.493990952093767	-7.76307574702281	4.64710814365633e-14	1.96894798275685e-13	21.1437443355247	-0.146637505917127	-1.39188988390281	0.164590761766624	0.364980876852509	-5.38359491782031	-0.418562433731012	2.3849660847216	-8.63293258719781	1.51087819808611e-16	5.51377462779867e-16	-8.25564204152175	LIV DEG
3788	ENSG00000185875.12	ENSG00000185875	protein_coding	THNSL1	79896	4.7987810994305	4.1348750214961	TRUE	-0.166361345882855	-4.32285654938544	1.85636683567381e-05	3.71431385686934e-05	1.69657763119381	-0.0222381388355507	-0.389973412741367	0.696726618771961	0.831363958492912	-6.56480931767165	-0.0620484979942222	3.80958149554217	-2.34664065534799	0.019466951751685	0.0254067383210295	-2.33646630494794	LIV DEG
2992	ENSG00000231422.2	ENSG00000231422	lincRNA	LINC01516	101929025	0.0503506411384332	-2.99680913290885	FALSE	-1.12581644471666	-6.34406407427154	4.9815002447899e-10	NA	12.4401139206099	-0.428049956631367	-1.31543973501047	0.188980810542836	NA	-4.67185230016159	NA	NA	NA	NA	NA	NA	NA
2433	ENSG00000233642.1	ENSG00000233642	antisense	GPR158-AS1	100128811	0.296638706977321	-0.815942261869206	TRUE	-0.681204135540518	-6.80380702591418	2.8954285842432e-11	9.68576718843531e-11	15.1466468406447	0.0479950401137185	0.2921192907679	0.770319756412399	0.879382079497863	-5.6730666932595	-0.403151402383888	-1.14442518242517	-6.48755990708894	2.07323796701445e-10	5.09478684874574e-10	-6.35581546461657	LIV DEG
7726	ENSG00000151025.9	ENSG00000151025	protein_coding	GPR158	57512	11.7098095120744	6.18361268387006	TRUE	-0.238593461663189	-3.84107260604856	0.000138099862066692	0.000253185075138303	-0.613823987890414	-0.200980641749247	-2.44759736402881	0.0147331329001866	0.0723963667663041	-4.27125489105839	-0.0341946264049621	5.86169965261223	-0.811126210485211	0.417679761082985	0.454346749572102	-0.810453184863175	Not DEG
387	ENSG00000274242.1	ENSG00000274242	unprocessed_pseudogene	RP11-20I6.1	NA	0.00654922359237901	-5.94955321390324	FALSE	-0.187380199446621	-1.74987058107833	0.0807484959644869	NA	-5.14286933422745	0.0374233434411286	0.186091721193966	0.852450281965233	NA	-5.56106958083388	NA	NA	NA	NA	NA	NA	NA
288	ENSG00000222543.1	ENSG00000222543	misc_RNA	RN7SKP220	106480901	0.00535016744975435	-6.00262724882468	FALSE	-0.138567728106235	-1.44479474902263	0.149136230708629	NA	-5.62792007672875	0.164961697860881	0.922140936178781	0.35691144126879	NA	-5.22342710341259	NA	NA	NA	NA	NA	NA	NA
535	ENSG00000227465.1	ENSG00000227465	processed_pseudogene	GPN3P1	100302689	0.0107156863222211	-5.78135133788358	FALSE	-0.0495962791264498	-0.387152133861621	0.698806817037546	NA	-6.50734078223232	0.303688249990424	1.21900189494552	0.223433291589438	NA	-4.89680112756112	NA	NA	NA	NA	NA	NA	NA
3108	ENSG00000280809.2	ENSG00000280809	lincRNA	LINC00836	101929052	0.714776269239155	0.541239414269315	TRUE	0.422473985109094	3.45488240664353	0.000596918773371198	0.00101968803703712	-1.03565244439796	-0.669556746059729	-3.15935898054102	0.00167943643861935	0.0153669886933358	-1.32757138896144	0.352798519717874	0.33537082294679	4.38154491000332	1.59695494472017e-05	2.76246263924369e-05	4.31487187826055	PM DEG
787	ENSG00000271563.1	ENSG00000271563	processed_pseudogene	HIRAP1	100422545	0.28025183185885	-2.78375925391214	FALSE	0.492210645879019	2.82665976940385	0.00489030313357052	NA	-2.52432760983109	-0.433770076320684	-1.35084447414099	0.177372232081284	NA	-4.66200376207632	NA	NA	NA	NA	NA	NA	NA
107	ENSG00000223019.1	ENSG00000223019	rRNA	RNA5SP306	100873580	0.00041839389170654	-6.05085554072345	FALSE	-0.140835091372569	-1.61618629212278	0.106679045095358	NA	-5.38587669875597	0.221692822643727	1.37970363416825	0.168310724689173	NA	-4.77700416427905	NA	NA	NA	NA	NA	NA	NA
64	ENSG00000251711.1	ENSG00000251711	snRNA	RNU6-632P	106479846	0	-6.05392717347678	FALSE	-0.152887514971211	-1.77178663803609	0.0770334299130336	NA	-5.12896206190441	0.195218323272989	1.21646857861348	0.224395419341199	NA	-4.96138680449924	NA	NA	NA	NA	NA	NA	NA
481	ENSG00000226304.1	ENSG00000226304	antisense	RP11-435M3.2	NA	0.000980639239032959	-6.03170017150037	FALSE	-0.177019506782131	-1.96470345709149	0.0499968648850486	NA	-4.77203755039598	0.313870889788108	1.89158734735303	0.059138751125169	NA	-4.05321094098083	NA	NA	NA	NA	NA	NA	NA
8188	ENSG00000095777.14	ENSG00000095777	protein_coding	MYO3A	53904	0.0508196103664036	-1.74522491766849	FALSE	-0.55096270400215	-3.73472754161009	0.000209344820504121	NA	0.206339339380189	0.155544960998873	0.623730992813211	0.533096148628042	NA	-5.37996740210641	NA	NA	NA	NA	NA	NA	NA
6144	ENSG00000136750.11	ENSG00000136750	protein_coding	GAD2	2572	10.7198642533045	5.51540223264021	TRUE	-0.64598645692891	-7.7374001637827	5.5673969437586e-14	2.34105112989889e-13	20.5101569877685	0.0192820527425257	0.165527568647958	0.868597408388637	0.93355653595782	-7.10397307604749	-0.377134869811372	5.20260368427003	-6.12824343307082	1.77918996966058e-09	4.10852545560964e-09	-6.0167814784686	LIV DEG
3981	ENSG00000077420.15	ENSG00000077420	protein_coding	APBB1IP	54518	2.19054195501546	2.83511089585843	TRUE	0.405111305749118	4.02327798048477	6.61878279064132e-05	0.000125410076073459	0.688636396859179	0.748790926672252	5.38741852931758	1.11463819611107e-07	7.20489778854945e-06	7.33866071730677	0.329061215036091	2.50257907522722	4.73602769343927	2.97163436466154e-06	5.42313871610733e-06	4.67277072223136	PM DEG
116	ENSG00000199733.1	ENSG00000199733	rRNA	RNA5SP307	100873581	0.497596283230353	-4.32557425744869	FALSE	-0.38986020228695	-2.0807787071021	0.0379579922091879	NA	-4.1793001887706	-0.28478183635072	-0.78232037698862	0.43440633259182	NA	-5.04442866250952	NA	NA	NA	NA	NA	NA	NA
1651	ENSG00000236894.3	ENSG00000236894	transcribed_unprocessed_pseudogene	RP11-128B16.5	NA	0.00538261434921245	-5.60212961284665	FALSE	0.0703118115790212	0.504079698603582	0.614425391785744	NA	-6.36400123402661	0.58261291512185	2.19508923743924	0.028628183629483	NA	-3.48474237258345	NA	NA	NA	NA	NA	NA	NA
1091	ENSG00000233261.3	ENSG00000233261	transcribed_unprocessed_pseudogene	LINC00264	NA	0.0944421098809305	-3.52036940828224	FALSE	-0.354827595492962	-1.94234087595192	0.0526518743649497	NA	-4.45551060230322	-0.640846000804954	-1.74703394045309	0.0812614947614481	NA	-4.14087488991338	NA	NA	NA	NA	NA	NA	NA
472	ENSG00000234296.1	ENSG00000234296	lincRNA	RP13-16H11.7	NA	0.0339229745037622	-5.36193285018241	FALSE	-0.164623056170702	-1.04431355371244	0.296840379695714	NA	-5.88931431370833	0.450058812397325	1.48243196505631	0.138871854450691	NA	-4.52213115379839	NA	NA	NA	NA	NA	NA	NA
1287	ENSG00000231976.8	ENSG00000231976	transcribed_unprocessed_pseudogene	LINC00202-2	NA	0.033371543014787	-4.61125868015776	FALSE	0.0251466430490405	0.133136841368465	0.894138236924236	NA	-6.25995478618027	0.382745676039542	1.02240355972716	0.30709727866689	NA	-4.88214871737879	NA	NA	NA	NA	NA	NA	NA
1390	ENSG00000227932.2	ENSG00000227932	unitary_pseudogene	RP13-16H11.9	NA	0.0408868239834805	-4.4378250907163	FALSE	0.0539274782197984	0.281425907535333	0.778499119827071	NA	-6.26005935774558	0.297033431354451	0.756536731212982	0.449693093046406	NA	-5.06855203325156	NA	NA	NA	NA	NA	NA	NA
2535	ENSG00000279212.1	ENSG00000279212	TEC	RP13-16H11.8	NA	0.0925555373362285	-2.34088012298697	FALSE	-0.886676321186995	-6.22464992956597	1.01600449780704e-09	NA	11.7781887070273	-0.74995264142945	-2.73848760781409	0.00639828421515766	NA	-2.42685082809246	NA	NA	NA	NA	NA	NA	NA
1955	ENSG00000148459.15	ENSG00000148459	protein_coding	PDSS1	23590	3.21120342089265	2.61350717631012	TRUE	-0.412561495068871	-11.8670243503917	8.07523784862012e-29	1.26168136401447e-27	54.6372546448668	0.00953632887030095	0.172046740906222	0.863472216938129	0.93178712249164	-6.27991820126611	-0.340502015733732	2.27130660943864	-13.4630575093055	4.23916413986883e-34	4.91765770327411e-33	-12.1747064640662	LIV DEG
780	ENSG00000234788.1	ENSG00000234788	processed_pseudogene	HSPA8P3	100420143	1.20423715902103	-0.264836751010873	TRUE	-0.412835554551169	-4.79685553689489	2.12518978244655e-06	4.66228246890561e-06	4.3614308030942	-0.249248549549289	-1.72372166906589	0.0853924397069022	0.238863359339135	-4.4179722877316	-0.316597481470032	-0.57327883437683	-6.1590670378447	1.4960716113849e-09	3.47253613478299e-09	-6.04478738324004	LIV DEG
485	ENSG00000235843.1	ENSG00000235843	antisense	RP13-16H11.5	NA	0.884598989962812	-1.42736239090023	FALSE	-0.81870383917558	-6.94916279832529	1.13965820568726e-11	NA	16.0698735531215	-0.127072896776713	-0.593443456363108	0.55315978508503	NA	-5.38645151193078	NA	NA	NA	NA	NA	NA	NA
4218	ENSG00000136754.16	ENSG00000136754	protein_coding	ABI1	10006	20.0729489518794	6.38094575128383	TRUE	0.0183122890800244	0.675337589036889	0.499770658475852	0.5426601796467	-7.6483558183806	0.0794306018207649	2.14915457377292	0.032114033362669	0.123950442581146	-4.89274702985379	0.051811470288639	6.05298198714252	2.68549982164954	0.00747854216429525	0.010191374384261	2.67474808529612	PM DEG
141	ENSG00000223027.1	ENSG00000223027	snoRNA	SNORA57	692158	0.0065557691234139	-6.0085324198589	FALSE	-0.16962050795631	-1.78905311806053	0.0742059494248509	NA	-5.08677798459513	0.263865905224437	1.4827822058629	0.138778772926848	NA	-4.64502743048901	NA	NA	NA	NA	NA	NA	NA
107	ENSG00000206605.1	ENSG00000206605	snRNA	RNU6-946P	106481478	4.15004044324195	-1.31875666855408	FALSE	0.504546577085939	5.21798567079825	2.64626279368466e-07	NA	6.43643662895509	0.156095480639676	0.870348090776172	0.384538783820471	NA	-5.2426292468598	NA	NA	NA	NA	NA	NA	NA
7941	ENSG00000107890.16	ENSG00000107890	protein_coding	ANKRD26	22852	11.0237500769677	6.39368173769433	TRUE	-0.0505425523432229	-1.65382837073629	0.0987843105201116	0.123341916369767	-6.52472605059764	0.138180580077215	3.47507361109196	0.000556328283183583	0.00657687530652864	-1.2336619513502	-0.0370986210345854	6.07549305159342	-1.77675401319495	0.0763535505223669	0.0927413578234565	-1.77224708632518	Not DEG
107	ENSG00000199855.1	ENSG00000199855	snRNA	RNU6-490P	106479783	4.69383790366115	-1.14565784463947	FALSE	-0.75050301815067	-7.35566695193436	7.74176794133548e-13	NA	18.6582107170413	-0.425475170320364	-2.42862908713667	0.0155168238710078	NA	-3.05925152859664	NA	NA	NA	NA	NA	NA	NA
7335	ENSG00000136758.18	ENSG00000136758	protein_coding	YME1L1	10730	14.8295502631578	6.74877016123506	TRUE	-0.255661981924402	-10.9947587615746	2.35410776828178e-25	2.68036328514537e-24	46.2763797672755	-0.0134112701914658	-0.563143171345166	0.573596437426024	0.747700575127706	-7.1235726670555	-0.173144149552821	6.44586011431167	-12.6169367790567	6.74509529602367e-31	6.35861162219922e-30	-11.5577526882732	LIV DEG
3631	ENSG00000120539.14	ENSG00000120539	protein_coding	MASTL	84930	2.51556413080563	3.15509347415195	TRUE	-0.234505460666312	-5.22189706300452	2.59377173397895e-07	6.17502149812342e-07	5.94696702888918	-0.0556817406106569	-0.703567910948284	0.482037964894616	0.678161411674244	-6.17549361793707	-0.142609352273131	2.8169897585222	-4.55515330503715	6.68175249550654e-06	1.18969397778194e-05	-4.50358214017235	LIV DEG
143	ENSG00000252639.1	ENSG00000252639	snRNA	RNU2-24P	106480207	0.623682377397221	-3.5812128623594	FALSE	-0.366226521466539	-2.2501683265764	0.0248682505965481	NA	-3.83629329268922	-0.955058345150332	-2.92857289478613	0.00356471632984335	NA	-2.13018575607877	NA	NA	NA	NA	NA	NA	NA
4371	ENSG00000107897.18	ENSG00000107897	protein_coding	ACBD5	91452	21.1152672546507	6.49434273161705	TRUE	-0.13260034949417	-4.84840275529852	1.65991881935661e-06	3.67471563661459e-06	3.60810563693343	-0.0877383791278137	-2.54875487147806	0.0111163850882874	0.0592211348634398	-3.99048244779159	-0.0878173616334411	6.19058585667075	-5.43335752432587	8.64461051277338e-08	1.76539690809753e-07	-5.35312914411741	LIV DEG
62	ENSG00000251839.1	ENSG00000251839	snRNA	RNU7-12P	100147760	1.14448042419557	-3.9501852518545	FALSE	-0.498661213430636	-2.77929037460161	0.00565103388742665	NA	-2.54827922944694	0.289797666841243	0.833755031306186	0.404827580202574	NA	-5.00149745560548	NA	NA	NA	NA	NA	NA	NA
1002	ENSG00000262412.1	ENSG00000262412	lincRNA	RP11-85G18.6	NA	0.390113147929763	-1.53826733113705	FALSE	-0.0614731706208537	-0.456432117815868	0.648275671850827	NA	-6.44431561143767	-0.0208150410253229	-0.0760294438467903	0.939426880005815	NA	-5.51755415925697	NA	NA	NA	NA	NA	NA	NA
5625	ENSG00000230445.4	ENSG00000230445	transcribed_processed_pseudogene	LRRC37A6P	387646	0.460036701599069	1.2337040751884	TRUE	0.607436166616902	7.03730882356236	6.42586976076093e-12	2.26376810639297e-11	16.4647243761464	0.130658017382767	0.849811790986342	0.395847098777428	0.604296613944574	-5.70130062059745	0.426110153229461	0.907053036223762	6.94224952418279	1.46396737221554e-11	3.87791347486884e-11	6.75142829230137	PM DEG
853	ENSG00000238021.6	ENSG00000238021	transcribed_unprocessed_pseudogene	ARMC4P1	NA	0.430555373324605	-1.56704719353144	FALSE	-0.0257108953240885	-0.226581343249743	0.820841059752641	NA	-6.51830288426536	0.181566759258154	0.815201911757019	0.415355032767094	NA	-5.24466010107442	NA	NA	NA	NA	NA	NA	NA
292	ENSG00000278830.1	ENSG00000278830	unprocessed_pseudogene	RP11-748L13.7	NA	0.330792382454006	-3.56347395545719	FALSE	-0.996065051118993	-5.8062199179644	1.13118953853538e-08	NA	9.48862952659081	-0.427841259402957	-1.26910849040929	0.205008263363771	NA	-4.67687695113471	NA	NA	NA	NA	NA	NA	NA
107	ENSG00000200369.1	ENSG00000200369	snRNA	RNU6-666P	106480600	0.389765592747143	-4.56056713380455	FALSE	-0.759491917596262	-4.21023956241979	3.02084379072522e-05	NA	2.14409804404775	0.0872246244997418	0.234801907860358	0.814461126684315	NA	-5.23132651363769	NA	NA	NA	NA	NA	NA	NA
808	ENSG00000215409.4	ENSG00000215409	unprocessed_pseudogene	RP11-748L13.2	NA	0.0181132832175893	-5.42107849430597	FALSE	-0.571697604595812	-3.69317652514545	0.000245638514345726	NA	0.109257917746326	-0.0253343598633035	-0.08263824777025	0.934173124959271	NA	-5.42587455085008	NA	NA	NA	NA	NA	NA	NA
107	ENSG00000207135.1	ENSG00000207135	snRNA	RNU6-452P	106481322	0.00253294371455758	-6.0385690097101	FALSE	-0.170466407127155	-1.92342263480546	0.0549893170832032	NA	-4.85353678040897	0.119924954351615	0.729636144276731	0.465963232930321	NA	-5.3684846057037	NA	NA	NA	NA	NA	NA	NA
1395	ENSG00000260151.1	ENSG00000260151	lincRNA	RP11-748L13.6	NA	0.0792676022278104	-3.38967808498436	FALSE	0.216766943874002	1.22250652729277	0.222086848562557	NA	-5.57495681437671	-0.253547560910906	-0.70511361247316	0.481076461523134	NA	-5.09480938760867	NA	NA	NA	NA	NA	NA	NA
574	ENSG00000213770.3	ENSG00000213770	processed_pseudogene	FAM210CP	100131328	0.00101246485467093	-6.02485425080109	FALSE	-0.205352578575803	-2.25710878924196	0.024428112211171	NA	-4.16971920475627	0.181481292621008	1.06465256295928	0.287560492575896	NA	-5.10691859905764	NA	NA	NA	NA	NA	NA	NA
225	ENSG00000237956.1	ENSG00000237956	processed_pseudogene	TRIAP1P1	100289619	0.000219346674791164	-6.05085554072345	FALSE	-0.146900641253616	-1.689395590401	0.091761372506396	NA	-5.26740868272677	0.173451042400475	1.07451233885893	0.283124931271667	NA	-5.10177961649644	NA	NA	NA	NA	NA	NA	NA
2529	ENSG00000182077.10	ENSG00000182077	protein_coding	PTCHD3	374308	0.00115247781764034	-5.91751644637542	FALSE	-0.142203035190228	-1.29516635030242	0.195855102885865	NA	-5.81128718570109	0.153980533300141	0.729729003792289	0.465906510809688	NA	-5.337909583579	NA	NA	NA	NA	NA	NA	NA
6223	ENSG00000099246.16	ENSG00000099246	protein_coding	RAB18	22931	20.792093746696	6.99046666005513	TRUE	-0.202937302060358	-7.31588472010239	1.01254835982912e-12	3.85052319830757e-12	17.4623273873126	-0.0792215289948225	-2.57577456730872	0.0102951504022486	0.0560890823485887	-4.07749082457743	-0.107464913777076	6.69849220400045	-7.1709729418682	2.67291952822363e-12	7.43107350207121e-12	-6.99392947871568	LIV DEG
4106	ENSG00000150051.13	ENSG00000150051	protein_coding	MKX	283078	2.60925195145486	3.22132142393152	TRUE	-0.230681786733509	-3.53318032228435	0.000448308704327197	0.000777948539089644	-1.18596874478304	-0.259262670253284	-2.40345993303768	0.0166134022097118	0.0787989662623908	-3.65548625809932	-0.0921185484926755	2.84320540678095	-2.16067421883804	0.0313033118705603	0.0399226097806869	-2.15319556778707	LIV DEG
909	ENSG00000230500.1	ENSG00000230500	antisense	MKX-AS1	101929202	0.134419990332463	-3.30483396399248	FALSE	-0.186886434456199	-1.173329411552	0.241217282691621	NA	-5.67992706064797	-0.448311711265966	-1.39559812810279	0.163471202638058	NA	-4.57900442203353	NA	NA	NA	NA	NA	NA	NA
208	ENSG00000251810.1	ENSG00000251810	misc_RNA	RN7SKP132	106480874	0.00325953897104404	-6.02364119986741	FALSE	-0.224825943669162	-2.41680531127557	0.0160111055201733	NA	-3.80442360418681	0.139454754200899	0.788718838398691	0.430659936495319	NA	-5.32490939708678	NA	NA	NA	NA	NA	NA	NA
4773	ENSG00000169126.15	ENSG00000169126	protein_coding	ARMC4	NA	0.281483601191181	0.344117766346876	TRUE	-0.199427025934064	-2.58986013967857	0.00987894993348471	0.0145911600811889	-3.54064272552915	0.237232265229413	1.7634989010175	0.0784430881839936	0.225885342495763	-4.4354102507518	-0.082062372592105	0.00600351701537835	-1.45336097311159	0.146923587445859	0.171784036661866	-1.45048403710491	Not DEG
305	ENSG00000226016.1	ENSG00000226016	processed_pseudogene	RPL36AP55	100420206	0.0141134302909193	-5.83969354677418	FALSE	-0.341488814515061	-2.9569357425275	0.00325270056429918	NA	-2.34862427561174	0.115049432929263	0.500809611322366	0.61673126989946	NA	-5.43940917698559	NA	NA	NA	NA	NA	NA	NA
469	ENSG00000233472.1	ENSG00000233472	lincRNA	RP11-218D6.4	NA	0.012408238255456	-5.79079680647897	FALSE	-0.20082270427195	-1.52895808967143	0.12690144808021	NA	-5.44657618320481	0.668358644058471	2.65432147113427	0.00820669291575735	NA	-2.56844790915877	NA	NA	NA	NA	NA	NA	NA
231	ENSG00000226395.1	ENSG00000226395	processed_pseudogene	RP11-218D6.3	NA	0.0149434634482462	-5.87661026412083	FALSE	-0.181846538176388	-1.61191400321442	0.107605918219084	NA	-5.34004274085331	0.21362399722445	1.01722657252503	0.30955048425645	NA	-5.12209146166084	NA	NA	NA	NA	NA	NA	NA
6167	ENSG00000150054.18	ENSG00000150054	protein_coding	MPP7	143098	3.20104866601431	3.96400664627375	TRUE	0.0621875569577577	1.13764494677715	0.255808673926075	0.295830782097311	-6.84916618561131	-0.122243662446597	-1.26368393894474	0.206947754416219	0.420030676837294	-5.87178494959263	0.120766003796991	3.61792629849015	3.22481336120122	0.00134153718105045	0.00197014369481582	3.20694269139266	PM DEG
93	ENSG00000275036.1	ENSG00000275036	miRNA	MIR8086	102465880	0.690531937596158	-4.16326463271483	FALSE	-0.946602918001681	-5.52433751393066	5.3055380238741e-08	NA	8.04005767242801	-0.993116311004911	-2.94050757301884	0.00343255446651745	NA	-2.06667837469488	NA	NA	NA	NA	NA	NA	NA
843	ENSG00000282996.1	ENSG00000282996	lincRNA	RP11-351M16.4	NA	0.0180418353402516	-5.39951241658893	FALSE	-0.37280224908236	-2.30985377803916	0.0212989709108939	NA	-3.84619338670505	0.329742462115471	1.05782182617687	0.290660831957632	NA	-4.95522133559628	NA	NA	NA	NA	NA	NA	NA
1720	ENSG00000237746.1	ENSG00000237746	processed_pseudogene	ZNF101P1	100419867	0.0408367022072497	-4.15138084230646	FALSE	-0.197675963384576	-1.06228905994284	0.288612619982912	NA	-5.76341978903141	0.120720303678887	0.315956643362338	0.752170713554767	NA	-5.25215179369726	NA	NA	NA	NA	NA	NA	NA
213	ENSG00000222666.2	ENSG00000222666	snoRNA	U3	NA	0.0565378232343416	-5.52368727627152	FALSE	-0.24736802948024	-1.67034172387059	0.095471898802427	NA	-5.12252495894975	-0.211501273048861	-0.738926503479132	0.46030742671079	NA	-5.21692430192601	NA	NA	NA	NA	NA	NA	NA
273	ENSG00000237128.1	ENSG00000237128	lincRNA	RP11-351M16.3	NA	0.180683013833447	-4.45255106940858	FALSE	-0.344942176078695	-1.71794198476221	0.0864206836179272	NA	-4.83454690000769	0.457296650071692	1.16260968167774	0.24555700519648	NA	-4.76180824212274	NA	NA	NA	NA	NA	NA	NA
878	ENSG00000224439.2	ENSG00000224439	processed_pseudogene	RPSAP10	401638	0.00033380404935495	-6.04021241456777	FALSE	-0.085401418925708	-0.95324729847107	0.340921195719125	NA	-6.21602898729321	0.28495825437493	1.7441160405791	0.0817694668834974	NA	-4.28473224181334	NA	NA	NA	NA	NA	NA	NA
322	ENSG00000222705.1	ENSG00000222705	misc_RNA	RN7SKP39	106480845	0.0569339618064222	-5.31244167218487	FALSE	-0.63972875280678	-3.89860825802976	0.00010981829531797	NA	0.863095000530334	0.21678552915385	0.668744738534519	0.503975025285841	NA	-5.21413060726809	NA	NA	NA	NA	NA	NA	NA
2943	ENSG00000254635.5	ENSG00000254635	antisense	WAC-AS1	220906	8.58271570572384	4.60939056989582	TRUE	-0.390909366050766	-9.39274467649263	2.01212777533621e-19	1.33857116626533e-18	33.0739240519734	0.0874894694521345	1.63317783919241	0.103077586643333	0.270090297101027	-5.42466716881366	-0.289226682044392	4.29474646407103	-8.90371192921679	1.3560275668953e-17	5.27181606644741e-17	-8.53881715139074	LIV DEG
12188	ENSG00000095787.21	ENSG00000095787	protein_coding	WAC	51322	15.6895201215559	7.55361662724289	TRUE	0.317578898639666	12.2321937097292	2.58942111722766e-30	4.5878730096274e-29	57.45413163167	0.0306764079513836	0.88689192218753	0.375574630647892	0.584899978751189	-7.14349779453714	0.232648018378122	7.23245120978486	12.3092106907301	1.25378455763844e-28	1.00242531058787e-27	11.1000466310023	PM DEG
126	ENSG00000252401.1	ENSG00000252401	snRNA	RNU4ATAC6P	106479540	0.000969972248928592	-6.04778390797011	FALSE	-0.144617269773075	-1.65274522653722	0.0990047548495749	NA	-5.32683493148557	0.202127228591723	1.25270522657641	0.210913885391057	NA	-4.92198468655691	NA	NA	NA	NA	NA	NA	NA
481	ENSG00000231911.1	ENSG00000231911	processed_pseudogene	TPRKBP1	101060176	0.000649155624602615	-6.03714078181444	FALSE	-0.156984250295012	-1.73998677585283	0.0824710322287281	NA	-5.18133182227398	0.215206024111081	1.28793638099281	0.198379436836937	NA	-4.88169788695453	NA	NA	NA	NA	NA	NA	NA
107	ENSG00000207483.1	ENSG00000207483	snRNA	RNU6-1067P	106481516	0.00417853078779654	-6.0385690097101	FALSE	-0.126711336691646	-1.39274394729686	0.164310576282104	NA	-5.7108987619822	0.205401395132451	1.20658460417557	0.228177646698478	NA	-4.9681616151345	NA	NA	NA	NA	NA	NA	NA
2314	ENSG00000095739.10	ENSG00000095739	protein_coding	BAMBI	25805	3.75070777330352	2.87647673545107	TRUE	-0.347560072738021	-5.43076130504619	8.7381049708254e-08	2.16812820382139e-07	7.04084961254928	-0.40981380199378	-3.71897374011315	0.000223294497677123	0.00326906235180591	0.275186674418113	-0.270755462474423	2.55336635177595	-6.41704657698119	3.72958404326765e-10	9.02769643948263e-10	-6.26494442202661	LIV DEG
517	ENSG00000236716.1	ENSG00000236716	lincRNA	RP11-478H13.1	NA	0.000836631622689834	-6.02792588355443	FALSE	-0.131785411518236	-1.47458208243757	0.14094856165797	NA	-5.59431856295729	0.335842415936197	2.01140076339307	0.0448332906728828	NA	-3.85122166174605	NA	NA	NA	NA	NA	NA	NA
105	ENSG00000201001.1	ENSG00000201001	snRNA	RNU6-270P	106479686	0.0132924174216303	-6.00418327405147	FALSE	-0.197990355731203	-2.00310637128548	0.0457002108999048	NA	-4.69148632896346	0.265123704022486	1.43378623210046	0.152274676329433	NA	-4.70529605479463	NA	NA	NA	NA	NA	NA	NA
4860	ENSG00000235824.4	ENSG00000235824	lincRNA	LINC00837	100507605	0.00837550365194554	-4.82465685628756	FALSE	-1.34878239130168	-7.50023949780688	2.89131204348447e-13	NA	19.5625012327835	-0.988935492936636	-2.65233039867665	0.00825454292794099	NA	-2.63571595918069	NA	NA	NA	NA	NA	NA	NA
1850	ENSG00000232624.6	ENSG00000232624	processed_transcript	LINC01517	101929218	0.000986441829297159	-5.97653857927145	FALSE	-0.208372190613581	-2.08258709192522	0.0377919609027455	NA	-4.52686863511308	0.193899485409658	1.05823018641681	0.290474853595358	NA	-5.09855670611322	NA	NA	NA	NA	NA	NA	NA
367	ENSG00000271220.1	ENSG00000271220	transcribed_processed_pseudogene	RP11-478H13.4	NA	0.0015383277035828	-6.02391350113603	FALSE	-0.194570689319482	-2.1362992348073	0.0331355257446276	NA	-4.42874490978819	0.191519881467987	1.12171160348939	0.262537569553544	NA	-5.05268646384986	NA	NA	NA	NA	NA	NA	NA
2149	ENSG00000204365.5	ENSG00000204365	lincRNA	C10orf126	283080	0.00776940452489194	-5.34678818256708	FALSE	0.102556117092813	0.647615697430575	0.51752807731871	NA	-6.23565610541117	0.459938779806261	1.47992194451617	0.139540340425524	NA	-4.52412347618667	NA	NA	NA	NA	NA	NA	NA
115	ENSG00000199402.1	ENSG00000199402	rRNA	RNA5SP308	100873582	0.00709747837947481	-6.02485425080109	FALSE	-0.139646843084135	-1.49235393851285	0.136231325753844	NA	-5.56753185668625	0.2493023948765	1.44694761396	0.148554617221887	NA	-4.69188515444251	NA	NA	NA	NA	NA	NA	NA
489	ENSG00000229605.5	ENSG00000229605	processed_pseudogene	RP11-492M23.2	NA	0.2832882555058	-3.01904930251653	FALSE	-0.694579976434468	-4.62574262456801	4.74995900434939e-06	NA	3.83884397186081	0.00518114525900301	0.0178660262360277	0.985753045189986	NA	-5.31670247708177	NA	NA	NA	NA	NA	NA	NA
1132	ENSG00000120563.8	ENSG00000120563	protein_coding	LYZL1	84569	0.00268113450598898	-5.93799225559297	FALSE	-0.275266206740103	-2.55243907197463	0.0109905718655001	NA	-3.45119924972393	0.0241199356983938	0.116391281961646	0.907390400291987	NA	-5.56684739767157	NA	NA	NA	NA	NA	NA	NA
4995	ENSG00000224597.9	ENSG00000224597	antisense	SVIL-AS1	102724316	7.40200916257126	5.17099322327133	TRUE	0.337438138942361	11.1779051858467	4.5403718379698e-26	5.498086218217e-25	48.129382601339	-0.015518012866899	-0.307512322782078	0.758584840592998	0.871795755887757	-6.81431932239123	0.260831763452229	4.86510376418369	11.6002916411534	2.32175395643779e-27	1.68939096619921e-26	10.8360932513995	PM DEG
537	ENSG00000274985.1	ENSG00000274985	unprocessed_pseudogene	PTCHD3P1	387647	0.0357221959760623	-5.36553214005782	FALSE	0.100025873510862	0.561742084476596	0.574541172089712	NA	-6.26503437786802	-0.0212469280589166	-0.0664857135807005	0.947018402626026	NA	-5.41967489935224	NA	NA	NA	NA	NA	NA	NA
9937	ENSG00000197321.14	ENSG00000197321	protein_coding	SVIL	6840	1.03735341150875	2.89662126992236	TRUE	0.42577408379481	3.38053751815342	0.000779520376218156	0.00131348096845043	-1.64618113032357	-0.00806860919018358	-0.0407400229042235	0.967519842282078	0.9851221188563	-6.37853038586768	0.310609500347312	2.57916937354362	3.14946062196464	0.00174264372669291	0.00253255169120717	3.13091199629265	PM DEG
94	ENSG00000207612.1	ENSG00000207612	miRNA	MIR604	693189	0.562943343419933	-4.49862028740417	FALSE	0.293793030365796	1.44569429950996	0.148883750542284	NA	-5.2504213480642	0.502151180431915	1.28903566013719	0.197997323354485	NA	-4.6491551657977	NA	NA	NA	NA	NA	NA	NA
76	ENSG00000212411.1	ENSG00000212411	snoRNA	SNORD115	NA	0.0893179298500215	-5.74843411386531	FALSE	-0.402137854186625	-3.08977567353778	0.00211359404863336	NA	-1.93772910117746	-0.075528508636086	-0.29034137126048	0.771678619538858	NA	-5.47957324952358	NA	NA	NA	NA	NA	NA	NA
83	ENSG00000216035.1	ENSG00000216035	miRNA	MIR938	100126327	0.504624111634731	-4.59604833007269	FALSE	0.372383661895533	1.9469819680457	0.0520913438396979	NA	-4.42577495728011	0.281099286180502	0.767823962121342	0.442963711600434	NA	-5.03688698180298	NA	NA	NA	NA	NA	NA	NA
240	ENSG00000225976.5	ENSG00000225976	processed_pseudogene	RP11-192N10.2	NA	0.0442214977027335	-5.54442700555252	FALSE	-0.176484496479907	-1.27662210400969	0.202322903255905	NA	-5.70839429080252	0.296215135068415	1.05154766981711	0.293528354839116	NA	-4.99551899425774	NA	NA	NA	NA	NA	NA	NA
94	ENSG00000222092.1	ENSG00000222092	snRNA	RNU6-908P	106479968	0.0109555881176653	-6.01041391918901	FALSE	-0.155727692884994	-1.62641063519931	0.104486636050569	NA	-5.3618360893442	0.319395346747223	1.76328170078234	0.0784797414279552	NA	-4.25157687242052	NA	NA	NA	NA	NA	NA	NA
436	ENSG00000237936.1	ENSG00000237936	processed_pseudogene	RP11-224P11.1	NA	0.00382319744833826	-6.0014788463347	FALSE	-0.186866385559403	-1.89417179586952	0.0587738025416712	NA	-4.8972573490583	0.178973065553594	0.975820802065328	0.329637490778969	NA	-5.1784876698936	NA	NA	NA	NA	NA	NA	NA
9515	ENSG00000165757.8	ENSG00000165757	protein_coding	KIAA1462	NA	6.18742879492644	5.68012554666083	TRUE	0.387316856935652	7.21280246271221	2.01929726989266e-12	7.47868237825268e-12	16.9794752806175	-0.129600606427265	-1.39174608041658	0.164634293970931	0.365000889641066	-6.07516540980997	0.317398395896622	5.35821827774437	8.3164030415383	1.31440412954488e-15	4.52244487002281e-15	7.99323764787017	PM DEG
105	ENSG00000200887.1	ENSG00000200887	snRNA	RNU6-598P	106479830	0.353118460518318	-4.66971469598395	FALSE	-0.554015705085799	-3.05804173164569	0.00234615576200406	NA	-1.79245055329715	-0.264923171062911	-0.739541306821339	0.459934509191464	NA	-5.0706646593821	NA	NA	NA	NA	NA	NA	NA
250	ENSG00000230125.1	ENSG00000230125	processed_pseudogene	EEF1A1P39	100862850	0.378611677460849	-3.50306016565974	FALSE	-0.0348749145133587	-0.214916036104127	0.829919613763682	NA	-6.26226854247869	-0.0177442182530065	-0.05327661966693	0.957533344448944	NA	-5.2695655607564	NA	NA	NA	NA	NA	NA	NA
3241	ENSG00000259994.1	ENSG00000259994	sense_overlapping	RP11-305E6.4	NA	2.31711722447191	2.77426323630722	TRUE	0.376832632492333	7.1473129913327	3.11843675369495e-12	1.12860391266543e-11	16.9857629431571	0.0107417929165258	0.143037472898184	0.886319718225901	0.942658049945414	-6.35289051440788	0.382286155039977	2.43462541148435	12.1504517626354	3.18839450592719e-29	2.65822409000904e-28	11.221765844124	PM DEG
8397	ENSG00000107951.13	ENSG00000107951	protein_coding	MTPAP	55149	5.88048333440436	5.59121524059478	TRUE	-0.0153188874452418	-0.560645710167446	0.575287932908387	0.615870463067503	-7.57237474473751	-0.0456656887234866	-1.05908404667637	0.290086241991914	0.50293185128167	-6.42144291941584	0.0442039570394191	5.27162943526992	2.66733120637413	0.00793615167777517	0.0107857680475322	2.65477417706422	PM DEG
426	ENSG00000250833.1	ENSG00000250833	unprocessed_pseudogene	DNM1P17	100131084	0.0134750615170926	-5.81562334634909	FALSE	-0.159948877599111	-1.32868191740435	0.184553478844705	NA	-5.73075962885167	0.0809344494396983	0.342812260426796	0.731887545162001	NA	-5.49218041312099	NA	NA	NA	NA	NA	NA	NA
2049	ENSG00000241621.1	ENSG00000241621	unprocessed_pseudogene	GOLGA2P6	729668	0.00656980711486483	-5.44849170794135	FALSE	-0.0864757133500334	-0.560907963238851	0.57510926563178	NA	-6.31208678412685	0.017631009881993	0.0586559374408976	0.953250203562767	NA	-5.43122639440367	NA	NA	NA	NA	NA	NA	NA
236	ENSG00000239625.3	ENSG00000239625	misc_RNA	RN7SL241P	106480988	0.0132298665385117	-5.89520206476814	FALSE	-0.307571247414274	-2.94686588998209	0.00335863472564446	NA	-2.39671083471928	0.0988893606314308	0.483416627990852	0.629017103343885	NA	-5.47080518473246	NA	NA	NA	NA	NA	NA	NA
889	ENSG00000214434.2	ENSG00000214434	processed_pseudogene	NIFKP1	401825	0.000991167884059344	-6.01491377983802	FALSE	-0.215949527067312	-2.27530280390774	0.0233063125543696	NA	-4.12471276465452	0.151088736706694	0.852985075050513	0.394086685025262	NA	-5.27892821960612	NA	NA	NA	NA	NA	NA	NA
223	ENSG00000235679.1	ENSG00000235679	processed_pseudogene	RP11-449I17.9	NA	0.000932193449120755	-6.04164064246344	FALSE	-0.190576392780167	-2.14809594567498	0.0321815400016078	NA	-4.40431320509735	0.098792952244089	0.594708755472266	0.552314226061967	NA	-5.44648783454285	NA	NA	NA	NA	NA	NA	NA
580	ENSG00000224473.1	ENSG00000224473	processed_pseudogene	CCND3P1	897	0.0281279045036018	-5.33267231461293	FALSE	-0.330551089856249	-2.05766079635621	0.0401359009595439	NA	-4.3688296074888	-0.0983518626101303	-0.306603479028853	0.759276182332508	NA	-5.35352585661263	NA	NA	NA	NA	NA	NA	NA
3601	ENSG00000107968.9	ENSG00000107968	protein_coding	MAP3K8	1326	1.74053564452851	2.55813756354431	TRUE	0.389561752247945	5.96862145654091	4.51217724550985e-09	1.25269172741156e-08	9.93250649316745	0.246710988175797	2.36615229183633	0.0183643840702283	0.0848620674979641	-3.60062791506499	0.335641963570861	2.24099701065281	6.94480901097772	1.36310184504037e-11	3.62115771334091e-11	6.76177616727428	PM DEG
963	ENSG00000213778.2	ENSG00000213778	processed_pseudogene	HNRNPA1P32	645940	0.00016324606788321	-6.04942731282778	FALSE	-0.158145315183717	-1.8015778051347	0.072208657674239	NA	-5.0758287673408	0.201851237443963	1.24873712328857	0.21236087115976	NA	-4.92629522363708	NA	NA	NA	NA	NA	NA	NA
541	ENSG00000228800.1	ENSG00000228800	lincRNA	RP11-253D19.1	NA	0.0135361993704458	-5.72611597822635	FALSE	-0.24247762396058	-1.73737505249686	0.0829311566044045	NA	-5.08951418884669	0.0969706204007698	0.372641580703578	0.709577258958182	NA	-5.45874844689617	NA	NA	NA	NA	NA	NA	NA
304	ENSG00000239744.3	ENSG00000239744	misc_RNA	RN7SL63P	106480939	0.00109333996746786	-6.04234329765605	FALSE	-0.164731553349809	-1.85319687599788	0.0644377036984015	NA	-4.98239647942503	0.212698621001129	1.30671951255697	0.191924398884711	NA	-4.8604403754866	NA	NA	NA	NA	NA	NA	NA
378	ENSG00000230298.1	ENSG00000230298	lincRNA	RP11-253D19.2	NA	0.00176606459175499	-6.01728275739875	FALSE	-0.171855511537769	-1.87510381973037	0.0613557556405576	NA	-4.9352593754719	0.084266004288802	0.486313505747532	0.626963555595596	NA	-5.49311338333888	NA	NA	NA	NA	NA	NA	NA
818	ENSG00000151033.8	ENSG00000151033	protein_coding	LYZL2	119180	0.000531863500826792	-6.0293541114501	FALSE	-0.126388937244035	-1.41218272806171	0.158512574167153	NA	-5.68215482725585	0.312741021826976	1.88484118887358	0.0600461640200989	NA	-4.06379540193237	NA	NA	NA	NA	NA	NA	NA
3232	ENSG00000234814.8	ENSG00000234814	transcribed_unprocessed_pseudogene	SVILP1	NA	0.0271412460790181	-3.86207592109201	FALSE	0.278773286605397	1.39172520247316	0.164618798483075	NA	-5.3268065096829	0.558165371058547	1.4897610045381	0.136934089583891	NA	-4.44616380603986	NA	NA	NA	NA	NA	NA	NA
408	ENSG00000230720.1	ENSG00000230720	lincRNA	RP11-14C22.6	NA	0.000206884951437533	-6.04778390797011	FALSE	-0.155680859085622	-1.79971867051635	0.0725023100464316	NA	-5.07940432872834	0.22014646325338	1.36729762051073	0.172162444618405	NA	-4.79190384858937	NA	NA	NA	NA	NA	NA	NA
4267	ENSG00000183621.15	ENSG00000183621	protein_coding	ZNF438	220929	3.08140319092222	3.69068550448433	TRUE	0.237583766482984	9.4708208496436	1.06855044380668e-19	7.28025270168445e-19	33.8012565096969	0.0717867418335896	1.68399949958359	0.092822219755207	0.252431786427943	-5.13046772732456	0.136349951228052	3.3691808339868	8.75537330547134	5.40103639513233e-17	2.0241022416194e-16	8.37761634884078	PM DEG
1560	ENSG00000272914.1	ENSG00000272914	sense_intronic	RP11-330O11.3	NA	0.391170984022248	-0.841466193003177	FALSE	0.243568231456076	2.63223887430552	0.00874227273303528	NA	-3.27235256059966	-0.161395183434625	-1.03661748722529	0.300428334622659	NA	-5.17229143626754	NA	NA	NA	NA	NA	NA	NA
1933	ENSG00000237135.1	ENSG00000237135	processed_pseudogene	DDX10P1	100421371	1.22170636123327	1.17138013089021	TRUE	-0.22091937903834	-3.85323615652832	0.000131600556153076	0.000241793448446962	0.290606011290239	-0.171061572088125	-1.7135681467214	0.087244115375845	0.242433548390631	-4.62651121226705	-0.254637624734775	0.869630362634348	-7.8471140884181	2.5907469318751e-14	8.1802115982367e-14	-7.61728112299056	LIV DEG
2246	ENSG00000272381.1	ENSG00000272381	lincRNA	RP11-192P3.4	NA	0.143101683870917	-1.81189730596651	FALSE	-0.728477771868967	-5.46983324901124	7.1009246456331e-08	NA	7.73497776972988	0.1558377474421	0.69261569463829	0.48888072174062	NA	-5.2899139927366	NA	NA	NA	NA	NA	NA	NA
3831	ENSG00000237036.4	ENSG00000237036	antisense	ZEB1-AS1	220930	0.759962554326999	1.47382396371963	TRUE	0.0384165863978135	0.86521917233472	0.387329661738648	0.431329104283892	-6.67824506668812	-0.140602455557964	-1.65664584793624	0.0982348553951254	0.261518360252321	-4.78182512730495	-0.021033900249017	1.14384142264482	-0.686972144879857	0.492550054335464	0.52832525659632	-0.686258594168892	Not DEG
106	ENSG00000252479.1	ENSG00000252479	rRNA	RNA5SP309	100873583	0.118955682847718	-5.46824928226961	FALSE	-0.236289493696224	-1.53079617563514	0.126446436298671	NA	-5.33050125933548	0.427336013844903	1.39930253804907	0.162358559998124	NA	-4.62759183380931	NA	NA	NA	NA	NA	NA	NA
8650	ENSG00000148516.21	ENSG00000148516	protein_coding	ZEB1	6935	13.3147790896593	6.81548292422857	TRUE	-0.130893006330279	-4.43500353546469	1.13088154428582e-05	2.31125486130485e-05	1.69125634290115	0.0200782771218634	0.427721147870074	0.669043124900365	0.81422121079602	-7.20914887983964	-0.109703761531461	6.49930232288452	-4.98585151417133	8.96772103230606e-07	1.70414268365342e-06	-4.9130351097935	LIV DEG
261	ENSG00000230397.1	ENSG00000230397	transcribed_processed_pseudogene	SPTLC1P1	100874511	6.22717914288471	0.629101542880283	TRUE	-0.112036163241241	-2.00807485560296	0.0451678117911015	0.0605567563496262	-4.91378301131811	-0.269001436339785	-2.59141020635663	0.00984506547057502	0.0541952537158508	-2.81560119084585	-0.0868466187326569	-0.106233582698383	-1.98110291802448	0.0481179769752084	0.0599500392662616	-1.97632502578086	Not DEG
421	ENSG00000223834.2	ENSG00000223834	lincRNA	RP11-472N13.2	NA	0.272196556532206	-3.37772730667143	FALSE	0.739355456497114	4.16854600614622	3.60764047899093e-05	NA	1.96465841855868	-0.013821539620295	-0.040423182814755	0.967772306021137	NA	-5.2981243452998	NA	NA	NA	NA	NA	NA	NA
60	ENSG00000231855.1	ENSG00000231855	unprocessed_pseudogene	GLUDP5	NA	0.00882378333196819	-6.02649765565875	FALSE	-0.112333483100698	-1.21342986869257	0.225533206846284	NA	-5.93985247591107	0.283555360961713	1.61045329325783	0.107946537604522	NA	-4.47545251930494	NA	NA	NA	NA	NA	NA	NA
347	ENSG00000237797.1	ENSG00000237797	lincRNA	RP11-472N13.3	NA	2.52401340619708	-0.418227439514474	TRUE	-1.02057193830469	-10.2693336860625	1.35412111817113e-22	1.18815563064746e-21	40.485312060049	-0.166873365510137	-0.980119155008481	0.327513699060357	0.540575197286562	-5.27603551446458	-0.858902621069195	-0.726234326424866	-14.5017276392365	3.90688055137199e-40	7.2305697800627e-39	-13.2608033334484	LIV DEG
95	ENSG00000222412.1	ENSG00000222412	misc_RNA	Y_RNA	NA	0.0165173673336288	-5.97662595890232	FALSE	-0.270968841753214	-2.69129376900122	0.0073537865036814	NA	-3.11256018107777	0.0455673822803179	0.234382419827767	0.814786560429096	NA	-5.56368257279231	NA	NA	NA	NA	NA	NA	NA
5938	ENSG00000165322.17	ENSG00000165322	protein_coding	ARHGAP12	94134	16.0421140660941	6.55347426083845	TRUE	-0.202350686674085	-6.44567877902831	2.69293410792051e-10	8.30815532347357e-10	12.0715334035943	0.0552636656112383	1.28040577823563	0.201011656090434	0.412518746704821	-6.4074743518153	-0.0990948540955221	6.20408076069376	-5.40432281559245	1.07686684604197e-07	2.1830972839316e-07	-5.31325076833335	LIV DEG
612	ENSG00000231148.1	ENSG00000231148	processed_pseudogene	HMGB1P7	100420044	0.00276650545848945	-5.95083984594196	FALSE	-0.292520502325469	-2.94528982704723	0.00337549710510068	NA	-2.41429678195988	0.218367147739304	1.13204984349115	0.258170287420224	NA	-5.02820222873681	NA	NA	NA	NA	NA	NA	NA
342	ENSG00000230240.1	ENSG00000230240	processed_pseudogene	RP11-241I20.1	NA	0.942299259526098	-1.81942026454104	FALSE	-0.526952877268426	-3.93304151362147	9.56141184298649e-05	NA	0.962208557214328	-0.354846194286575	-1.45671909242374	0.145838040769716	NA	-4.59927026386636	NA	NA	NA	NA	NA	NA	NA
295	ENSG00000239731.3	ENSG00000239731	misc_RNA	RN7SL825P	107080654	0.0660255014576071	-5.1993429838005	FALSE	-0.226064017378057	-1.34568418715985	0.179008726488035	NA	-5.49912399408825	0.145187495808698	0.43162984301183	0.666201385907656	NA	-5.28593958548607	NA	NA	NA	NA	NA	NA	NA
5877	ENSG00000170759.10	ENSG00000170759	protein_coding	KIF5B	3799	56.048468517969	8.24909903203384	TRUE	0.0217106643584617	0.502586619454954	0.615474208233298	0.653317236965254	-8.14789962552084	-0.112128633051949	-1.94967087627603	0.0517886043185469	0.171302496267799	-5.87460091891585	0.0686720894867283	7.95538847743828	2.86977359793145	0.00428149973576211	0.00598502596001895	2.85664086536874	PM DEG
94	ENSG00000206660.1	ENSG00000206660	misc_RNA	Y_RNA	NA	0.247557189434052	-5.09068812572223	FALSE	0.137711907634314	0.751214522914668	0.452873762677027	NA	-6.05918778458748	-0.0198056885586856	-0.0560578160768472	0.955318728234921	NA	-5.33131680785322	NA	NA	NA	NA	NA	NA	NA
772	ENSG00000234335.1	ENSG00000234335	processed_pseudogene	RPS4XP11	441550	0.336569455069531	-2.08948058661639	FALSE	0.129350745779671	1.023523102626	0.306551017691869	NA	-5.94918224920145	0.464881139050005	1.96535880817499	0.0499403129147377	NA	-3.87189751176737	NA	NA	NA	NA	NA	NA	NA
679	ENSG00000235113.1	ENSG00000235113	processed_pseudogene	RP11-241I20.4	NA	0.0502803668064178	-4.72698383298009	FALSE	0.524585727384766	2.89429197893377	0.00396465080784361	NA	-2.25216977309942	0.135251071355409	0.376615951392871	0.706622981338789	NA	-5.21798274157355	NA	NA	NA	NA	NA	NA	NA
146	ENSG00000234811.1	ENSG00000234811	processed_pseudogene	RP11-241I20.5	NA	0	-6.05392717347678	FALSE	-0.152887514971211	-1.77178663803609	0.0770334299130336	NA	-5.12896206190441	0.195218323272989	1.21646857861348	0.224395419341199	NA	-4.96138680449924	NA	NA	NA	NA	NA	NA	NA
61	ENSG00000252482.1	ENSG00000252482	snRNA	RNU7-22P	100147770	0.0218866744128166	-5.98842501168505	FALSE	-0.093571716073258	-0.966081785973831	0.334466044101156	NA	-6.18863412892295	0.355182326524544	1.9160525565346	0.0559432335051194	NA	-4.00907475080743	NA	NA	NA	NA	NA	NA	NA
495	ENSG00000217094.2	ENSG00000217094	processed_pseudogene	PPIAP31	439953	1.21426884474718	-0.966794311400548	FALSE	-0.628389766497509	-5.21931179509706	2.62835187591847e-07	NA	6.42814295206337	0.0112861793385847	0.0541981907738736	0.956799476835271	NA	-5.64107710593553	NA	NA	NA	NA	NA	NA	NA
397	ENSG00000233190.1	ENSG00000233190	processed_pseudogene	RPS24P13	100216338	0.00335592866299478	-5.9926867778616	FALSE	-0.166245927992645	-1.68294336886152	0.0930046335204094	NA	-5.26776102458688	0.170053786649777	0.913933626761047	0.361203746649474	NA	-5.22802178786043	NA	NA	NA	NA	NA	NA	NA
1109	ENSG00000227253.3	ENSG00000227253	antisense	RP11-166N17.1	NA	0.0309287572091772	-4.94259040155185	FALSE	-0.029682223471145	-0.154209614220055	0.877506119290942	NA	-6.2987752720505	0.275837469137151	0.772939878517864	0.439932751499223	NA	-5.0912983896363	NA	NA	NA	NA	NA	NA	NA
11286	ENSG00000120616.15	ENSG00000120616	protein_coding	EPC1	80314	5.32928202058933	5.89016902409613	TRUE	0.0267963572142053	1.15693173998916	0.247847648775138	0.287441314063815	-7.10963611012744	0.0407523783873078	1.17958504714395	0.238740910803929	0.446193127911066	-6.33669943938697	-0.0324499143106434	5.56903246279955	-2.16690947466556	0.0307059559902657	0.0392139400182634	-2.16086258303422	LIV DEG
466	ENSG00000226842.1	ENSG00000226842	antisense	RP11-166N17.3	NA	0.0123520078350161	-5.78697222083287	FALSE	-0.0220172841500494	-0.174668586471722	0.861410112996934	NA	-6.55332874812988	0.154925582563775	0.657836943877312	0.510953574511308	NA	-5.35372887791866	NA	NA	NA	NA	NA	NA	NA
383	ENSG00000233825.1	ENSG00000233825	antisense	RP11-135A24.4	NA	0.118871170416437	-4.52393319408698	FALSE	-0.343603650953143	-1.79116315618973	0.0738663277571856	NA	-4.72054837376902	-0.434922022357586	-1.23914268265899	0.215889215847083	NA	-4.71121644107101	NA	NA	NA	NA	NA	NA	NA
265	ENSG00000229327.1	ENSG00000229327	antisense	RP11-135A24.2	NA	0.0274848576376313	-5.71867479139526	FALSE	-0.238633639427829	-1.79045478671202	0.0739802011284207	NA	-4.9871488688875	0.25078300448608	0.994892303145473	0.320282460106053	NA	-5.09746159817992	NA	NA	NA	NA	NA	NA	NA
108	ENSG00000200484.1	ENSG00000200484	snRNA	RNU6-1244P	106481945	0.00157642203048439	-6.04164064246344	FALSE	-0.171638593003349	-1.94549054083385	0.0522709233969075	NA	-4.81168645868346	0.139958717488743	0.85182859102526	0.39472770592417	NA	-5.28415159869144	NA	NA	NA	NA	NA	NA	NA
5291	ENSG00000216937.12	ENSG00000216937	protein_coding	CCDC7	79741	9.45270705232278	5.5953930921356	TRUE	-0.239780734334727	-6.26005216165429	8.23428437647316e-10	2.44040748086704e-09	11.1579564362217	0.0789759522828214	1.26881345504006	0.205113408077609	0.417629850614226	-6.14603884818762	-0.21264187446523	5.74334915487813	-8.35657388108016	8.32117224769507e-16	2.89392677519147e-15	-8.04938409029503	LIV DEG
402	ENSG00000231245.2	ENSG00000231245	processed_pseudogene	C1DP1	554049	1.63569710572421	-1.10412603983803	FALSE	0.181197026463796	0.975937805458678	0.329562923581723	NA	-6.15642413316226	0.184451049229376	0.517449953186239	0.605076926151521	NA	-5.52268129945189	NA	NA	NA	NA	NA	NA	NA
2911	ENSG00000150076.23	ENSG00000150076	protein_coding	AL356053.1	NA	5.95155359467496	4.05086165617824	FALSE	-0.283502162320574	-5.6261380939473	3.05855383812315e-08	NA	7.88758623789131	0.0725215266778399	0.815219944213001	0.41534472261267	NA	-6.25881324474184	NA	NA	NA	NA	NA	NA	NA
2057	ENSG00000273038.2	ENSG00000273038	lincRNA	RP11-479G22.8	NA	0.372367885977107	-0.573692448277993	TRUE	0.669767858375077	8.13079193102522	3.3268540284591e-15	1.55471570426284e-14	23.9295779704792	-0.204337786834436	-1.36679466921403	0.172319980718407	0.376399503572317	-4.87690267143588	0.532921756619689	-0.880360015912549	8.13988353879734	4.6241113551261e-15	1.52947025176813e-14	7.8367353738775	PM DEG
6011	ENSG00000150093.18	ENSG00000150093	protein_coding	ITGB1	3688	15.6961928590776	6.43951223209592	TRUE	-0.241404797149286	-6.07234454036507	2.48167651600049e-09	7.07831558527577e-09	9.92888024970969	-0.23559840560707	-4.42768432596859	1.17675323449343e-05	0.000334599659619737	2.38627738200748	-0.205495064745723	6.02369378521749	-9.10968762394875	3.69844404877973e-18	1.49255431813747e-17	-8.68770200194637	LIV DEG
519	ENSG00000228816.1	ENSG00000228816	processed_pseudogene	AK3P5	100288319	0.0399672652803352	-5.1652951384406	FALSE	-0.202360086627591	-1.21262203576149	0.225841782548258	NA	-5.64847990197039	-0.144378254924246	-0.433293742632168	0.664993134808771	NA	-5.2683026214487	NA	NA	NA	NA	NA	NA	NA
1193	ENSG00000229656.6	ENSG00000229656	lincRNA	RP11-462L8.1	NA	0.340787112222032	-1.41098430846943	FALSE	0.349495381357981	3.8335046755267	0.000142295407699606	NA	0.546837337845337	-0.467694092913562	-2.70577414843077	0.00705343268621147	NA	-2.45268728581987	NA	NA	NA	NA	NA	NA	NA
280	ENSG00000234163.1	ENSG00000234163	processed_pseudogene	MTND4LP11	107075238	0.000211370109274163	-6.05085554072345	FALSE	-0.150287294005078	-1.73301001008943	0.083704830521116	NA	-5.19458625549497	0.145174695866538	0.89899853814057	0.369097490201451	NA	-5.25102056685211	NA	NA	NA	NA	NA	NA	NA
270	ENSG00000265319.2	ENSG00000265319	misc_RNA	RN7SL847P	106481152	0.00233331475532541	-6.02933119393964	FALSE	-0.191261640420793	-2.10575100489567	0.0357194538921018	NA	-4.49079621684682	0.204301711500675	1.19481861347781	0.232739168398737	NA	-4.98014838829761	NA	NA	NA	NA	NA	NA	NA
196	ENSG00000229878.1	ENSG00000229878	processed_pseudogene	RP11-479G22.7	NA	0.000890977179262019	-6.04164064246344	FALSE	-0.156240090966752	-1.7675848324052	0.0777346601637975	NA	-5.13374440003496	0.221520317216955	1.32330315018293	0.186355193533462	NA	-4.84183058027267	NA	NA	NA	NA	NA	NA	NA
793	ENSG00000235962.5	ENSG00000235962	processed_pseudogene	RP11-462L8.2	NA	0.000569397808192063	-6.02342602290542	FALSE	-0.175302977907966	-1.90543843326362	0.0572911942490395	NA	-4.88131117910965	0.13120867949435	0.775937739429187	0.438162208967187	NA	-5.33437457558498	NA	NA	NA	NA	NA	NA	NA
552	ENSG00000233387.1	ENSG00000233387	lincRNA	RP11-342D11.3	NA	0.00426152117966142	-5.92084909111167	FALSE	-0.289630100468102	-2.79569043068935	0.0053763161311469	NA	-2.81988875920682	0.185339380052025	0.932204040916357	0.351692765625264	NA	-5.20190868427144	NA	NA	NA	NA	NA	NA	NA
11522	ENSG00000099250.17	ENSG00000099250	protein_coding	NRP1	8829	3.04789880426073	4.99916239977883	TRUE	-0.264657758316313	-4.92698515916569	1.13407666285292e-06	2.55119011087342e-06	4.21999503713793	-0.389952485023251	-4.06963577479301	5.49261520563567e-05	0.00111942461151467	1.23366925116286	-0.15022506681486	4.68393397864555	-3.78573485581128	0.000179115894735184	0.000284145210631742	-3.74678441709857	LIV DEG
781	ENSG00000238258.1	ENSG00000238258	antisense	RP11-342D11.2	NA	0.0445646305547713	-4.82162049298476	FALSE	-0.290070343216846	-1.54132164841771	0.123865386052488	NA	-5.16653273281688	-0.509109698541562	-1.41671084401374	0.157206509069688	NA	-4.54297661466414	NA	NA	NA	NA	NA	NA	NA
298	ENSG00000244356.3	ENSG00000244356	misc_RNA	RN7SL398P	106481032	1.14648525870643	-1.79639110720686	FALSE	-0.494131302464386	-3.99597004713505	7.40358972900545e-05	NA	1.18415387958609	-0.179210566134107	-0.742363020140296	0.458225137129147	NA	-5.26840828154051	NA	NA	NA	NA	NA	NA	NA
251	ENSG00000273012.1	ENSG00000273012	lincRNA	RP11-90B22.1	NA	0.196320199341613	-4.40282806887968	FALSE	-0.646707051447234	-3.61083997051146	0.000335708819050431	NA	-0.0610959320252693	-0.261539286974737	-0.717165674365619	0.473615524699098	NA	-5.07103308854125	NA	NA	NA	NA	NA	NA	NA
862	ENSG00000226412.1	ENSG00000226412	lincRNA	RP11-476F14.1	NA	0.000444926403939909	-6.04021241456777	FALSE	-0.166448724343844	-1.88124959614726	0.0605134718891739	NA	-4.93032875107471	0.211850281029884	1.30219254930708	0.193465787665683	NA	-4.86665563612812	NA	NA	NA	NA	NA	NA	NA
452	ENSG00000203565.2	ENSG00000203565	lincRNA	RP13-259N13.2	NA	0.30745909271185	-3.82017868978013	FALSE	-0.978393449520501	-4.1198294467802	4.43082822982102e-05	NA	1.76370346677542	-2.13229321104949	-4.81607554676139	1.95753079682676e-06	NA	3.49105993728832	NA	NA	NA	NA	NA	NA	NA
2936	ENSG00000261683.1	ENSG00000261683	lincRNA	LINC00838	100505583	0.00127773769649379	-5.88078715990664	FALSE	-0.177764543118388	-1.45468699037021	0.146377699503026	NA	-5.57819984570585	0.373573139505711	1.59409832277852	0.111562446729015	NA	-4.47255927441064	NA	NA	NA	NA	NA	NA	NA
411	ENSG00000226407.1	ENSG00000226407	processed_pseudogene	RPL23P11	100271297	0	-6.05392717347678	FALSE	-0.152887514971211	-1.77178663803609	0.0770334299130336	NA	-5.12896206190441	0.195218323272989	1.21646857861348	0.224395419341199	NA	-4.96138680449924	NA	NA	NA	NA	NA	NA	NA
631	ENSG00000223470.3	ENSG00000223470	lincRNA	RP11-490O24.2	NA	0.000288818699628773	-6.0432840473211	FALSE	-0.18710998341549	-2.09244015309587	0.0368981782328389	NA	-4.52170277416825	0.152683194299618	0.908251009856224	0.364194617584366	NA	-5.24267551003477	NA	NA	NA	NA	NA	NA	NA
6513	ENSG00000148498.15	ENSG00000148498	protein_coding	PARD3	56288	4.93407468205478	4.90256590189874	TRUE	0.416409595839049	6.52588872618152	1.64798069451005e-10	5.17587094458437e-10	12.8196428880544	-0.0100137628963162	-0.136120948578543	0.89178188744601	0.94530556809565	-6.78492708635333	0.338216060038113	4.56104420407681	7.85328377034433	3.52779924135074e-14	1.10342542412351e-13	7.57731485540249	PM DEG
96	ENSG00000199200.2	ENSG00000199200	misc_RNA	Y_RNA	NA	1.29191873236588	-3.20609038592409	FALSE	0.612259358381858	3.81424764465781	0.000153520746445211	NA	0.626461393288002	0.135100119282781	0.435526970122317	0.663372834173513	NA	-5.23735168042545	NA	NA	NA	NA	NA	NA	NA
296	ENSG00000234167.1	ENSG00000234167	processed_pseudogene	TCEB2P4	NA	0.36639254767606	-3.47474300678473	FALSE	0.290878691352893	1.59462485335925	0.111422279154738	NA	-5.06693063973986	-0.201088976416125	-0.581966355987294	0.560858505168	NA	-5.15238334900945	NA	NA	NA	NA	NA	NA	NA
243	ENSG00000229235.1	ENSG00000229235	processed_pseudogene	RP11-8L18.3	NA	1.018299845024	-2.2959542374643	FALSE	1.06479262013352	7.68551004383654	8.01007642573283e-14	NA	20.8172750669778	-0.0784044821594412	-0.313822179724768	0.753790406210724	NA	-5.39075737861635	NA	NA	NA	NA	NA	NA	NA
407	ENSG00000215184.2	ENSG00000215184	processed_pseudogene	RP11-8L18.2	NA	1.64637608695603	-0.774832046938144	TRUE	0.722101632848048	7.00431898775029	7.96807295557587e-12	2.7880347895337e-11	16.3936857665142	0.0285404138419121	0.158829388412102	0.873869103980451	0.936253773544415	-5.64953704842708	0.539066880682927	-1.06488925140963	8.41106006295818	4.11998410539249e-16	1.46004678329511e-15	8.13498233786536	PM DEG
302	ENSG00000226386.1	ENSG00000226386	antisense	PARD3-AS1	NA	0.281860491381894	-3.7112403450886	FALSE	0.333360232557121	1.86681001840669	0.0625078427559741	NA	-4.58710840156692	0.769146140062633	2.20786833741105	0.0277185363694183	NA	-3.47700518361257	NA	NA	NA	NA	NA	NA	NA
213	ENSG00000232525.1	ENSG00000232525	processed_pseudogene	SS18L2P1	646213	0.0020753557950328	-6.0387841866721	FALSE	-0.156229859309555	-1.71148328553799	0.0876064465162511	NA	-5.22888923698811	0.228844227446104	1.35362736298047	0.176482866813472	NA	-4.80677331323617	NA	NA	NA	NA	NA	NA	NA
108	ENSG00000223047.1	ENSG00000223047	snRNA	RNU6-847P	106481448	0	-6.05392717347678	FALSE	-0.152887514971211	-1.77178663803609	0.0770334299130336	NA	-5.12896206190441	0.195218323272989	1.21646857861348	0.224395419341199	NA	-4.96138680449924	NA	NA	NA	NA	NA	NA	NA
107	ENSG00000222909.1	ENSG00000222909	snRNA	RNU6-193P	106480560	0.00175000393958874	-6.0385690097101	FALSE	-0.117482011315169	-1.34555855303614	0.179049237270553	NA	-5.77480244852384	0.245280797552311	1.49432669577566	0.135737560452871	NA	-4.63303841098176	NA	NA	NA	NA	NA	NA	NA
587	ENSG00000213724.4	ENSG00000213724	processed_pseudogene	PRDX2P2	646218	0.00037241102826916	-6.04635568007444	FALSE	-0.149744704628231	-1.69021246520142	0.0916049308285355	NA	-5.26564615901595	0.183765394085352	1.11901522543692	0.263684992556391	NA	-5.05872756308628	NA	NA	NA	NA	NA	NA	NA
1161	ENSG00000283000.1	ENSG00000283000	lincRNA	RP11-297A16.4	NA	0.00583542423718198	-5.72530948660446	FALSE	-0.297471915049063	-2.33790875788214	0.0197818202776283	NA	-3.89872412402121	-0.151851294831394	-0.617976756133567	0.536879393773223	NA	-5.35222810282826	NA	NA	NA	NA	NA	NA	NA
5147	ENSG00000108094.14	ENSG00000108094	protein_coding	CUL2	8453	7.62498174686992	5.2522343563266	TRUE	0.0948185018384458	3.04750856153616	0.00242839848737818	0.00386464831117771	-3.06783700519374	-0.117485413241636	-3.45156687751799	0.000605837352916828	0.00699907725498197	-1.06553684400637	0.133181655401367	4.93206704150211	6.67699529923842	7.29296356579967e-11	1.85191627636239e-10	6.51450524111061	PM DEG
83	ENSG00000266228.1	ENSG00000266228	miRNA	MIR3611	100500890	3.25467092603672	-2.05377008304839	FALSE	-0.349207281484845	-2.64206852092601	0.0084959836391782	NA	-3.07754609636876	-0.23819711799488	-0.986735004386836	0.324262294407751	NA	-5.04745960506429	NA	NA	NA	NA	NA	NA	NA
1422	ENSG00000230534.6	ENSG00000230534	antisense	RP11-297A16.2	NA	0.381694214312167	-0.994815190112285	FALSE	0.536835218425164	6.06650416194652	2.56721310488807e-09	NA	10.8415498584669	0.101508917746888	0.63349716816327	0.526706271812658	NA	-5.43563608856338	NA	NA	NA	NA	NA	NA	NA
5699	ENSG00000095794.19	ENSG00000095794	protein_coding	CREM	1390	3.67726566847068	4.34802227559628	TRUE	0.0765891873440992	1.89514366457475	0.0586446647587278	0.0772591781648329	-5.71462206867309	-0.0764755655145088	-1.1894803908395	0.234829989091699	0.441349362050009	-5.97206201892248	0.0483729604651615	4.04051891003659	1.49886718699091	0.134753073825122	0.158264087302889	1.49561859805704	Not DEG
60	ENSG00000253054.1	ENSG00000253054	snRNA	RNU7-77P	100151674	3.71420961126673	-2.28171795306925	FALSE	-0.125315951669362	-0.956059590690068	0.339499940814414	NA	-5.98724183454833	0.131252630556751	0.519183286383977	0.603868671263359	NA	-5.30897291992568	NA	NA	NA	NA	NA	NA	NA
335	ENSG00000233343.1	ENSG00000233343	processed_pseudogene	ATP6V1G1P4	100462843	1.71608069485948	-0.886866381844505	FALSE	-0.163779536728367	-1.9822734163049	0.0479906601875779	NA	-4.71846392270498	0.186484291019774	1.16825640500234	0.243274651285037	NA	-5.02641612555201	NA	NA	NA	NA	NA	NA	NA
335	ENSG00000269952.1	ENSG00000269952	sense_intronic	RP11-324I22.3	NA	1.79853861390008	-0.858920117682564	FALSE	0.237698970164596	2.48076003369437	0.0134351358803626	NA	-3.63940728063503	0.0248395508343998	0.141298933153004	0.887692191662641	NA	-5.63658160300061	NA	NA	NA	NA	NA	NA	NA
380	ENSG00000233200.1	ENSG00000233200	lincRNA	RP11-324I22.2	NA	0.553737171321079	-2.52555916479456	FALSE	-0.242136902068277	-1.41692287630152	0.157122576076677	NA	-5.42190243990082	0.0358568929880157	0.106922611255158	0.914894384005759	NA	-5.38017870448478	NA	NA	NA	NA	NA	NA	NA
64	ENSG00000253070.1	ENSG00000253070	snRNA	RNU6-794P	106480400	0.950472259323094	-4.21387561798919	FALSE	-0.185697756887849	-0.935744316497613	0.349852456788275	NA	-5.82747365165203	-0.188590409475119	-0.482240441075061	0.629851705860704	NA	-5.16849263374305	NA	NA	NA	NA	NA	NA	NA
5743	ENSG00000108100.17	ENSG00000108100	protein_coding	CCNY	219771	14.8546661756259	6.39837215657646	TRUE	-0.191247214630754	-8.23662170637973	1.53169618957807e-15	7.33764331760055e-15	23.9670477422398	-0.136802497568471	-3.81949762384186	0.000150997987931567	0.00242917295413862	-0.0225905207570678	-0.108030073015469	6.07940020199287	-7.20654484613035	2.81962638598954e-12	7.83088791538942e-12	-6.98643316015239	LIV DEG
94	ENSG00000200097.1	ENSG00000200097	snRNA	RNU6-1167P	106480407	0.67132250422631	-4.1952991414752	FALSE	0.0207395625080226	0.109532782455327	0.912823467768552	NA	-6.25930112455437	-0.242568746153334	-0.625359895966675	0.532027652921442	NA	-5.11077307320525	NA	NA	NA	NA	NA	NA	NA
1412	ENSG00000271335.5	ENSG00000271335	antisense	RP11-324I22.4	NA	4.63492325566841	2.64029472972316	TRUE	0.282143510748212	5.46665258546267	7.22220434735702e-08	1.80533774037975e-07	7.23566343514741	-0.0787931368378582	-0.881131724304895	0.378680955662999	0.58809246931807	-5.91931941477648	0.0960689405372121	2.3373016233073	2.71470281038906	0.00688356387203849	0.0094197282967459	2.70242535493978	PM DEG
3634	ENSG00000273312.2	ENSG00000273312	antisense	RP11-425A6.5	NA	0.402077339120046	0.116569103986186	TRUE	-0.334726621087221	-3.98208558845693	7.83570809589174e-05	0.000147385440356175	0.870367702174593	-0.130239325789431	-0.856013501096792	0.392411072933711	0.601144251353428	-5.55758273119803	-0.18183513241741	-0.206550906556331	-3.25716604882579	0.00120104782810355	0.00177139832002088	-3.23863116141922	LIV DEG
1580	ENSG00000177291.3	ENSG00000177291	protein_coding	GJD4	219770	0.0782673693854002	-3.36448188065177	FALSE	-0.431280837950131	-2.72927050297697	0.00656912602942813	NA	-2.76734137754347	-0.216996418867386	-0.702091182324587	0.482957541937323	NA	-5.15430813824886	NA	NA	NA	NA	NA	NA	NA
4030	ENSG00000177283.6	ENSG00000177283	protein_coding	FZD8	8325	1.32003298899741	2.28672291674408	TRUE	-0.00602859235390845	-0.0752863100173299	0.940016751784631	0.948400151850624	-7.17371898996857	-0.280977447725451	-2.1722984027906	0.0303145853736024	0.118936397177032	-3.97394441128386	-0.0418478341441708	1.95818382870057	-0.725866515091584	0.468326259807069	0.504719234417232	-0.725205026233465	Not DEG
738	ENSG00000226646.1	ENSG00000226646	processed_pseudogene	RPL7P37	439954	0.0204447223539545	-5.4195965084119	FALSE	-0.424822339674206	-2.80845516337595	0.00517092748527488	NA	-2.6367514213226	0.199674772780238	0.675547363351524	0.499648545809042	NA	-5.23053917241414	NA	NA	NA	NA	NA	NA	NA
3550	ENSG00000280719.1	ENSG00000280719	lincRNA	PCAT5	102578074	0.0160628540911712	-4.27607113972787	FALSE	-0.0751921449559315	-0.395013604030962	0.692999772255654	NA	-6.20412058250889	0.0968006099430591	0.251884862272227	0.801236268080346	NA	-5.2475154935353	NA	NA	NA	NA	NA	NA	NA
868	ENSG00000227313.1	ENSG00000227313	lincRNA	RP11-309N24.1	NA	0.000663575642155719	-6.02720031085136	FALSE	-0.126148506224795	-1.39009070014361	0.165114230807606	NA	-5.71397372657003	0.134647933251784	0.792385467441737	0.428521572525975	NA	-5.32473147082331	NA	NA	NA	NA	NA	NA	NA
187	ENSG00000227475.1	ENSG00000227475	lincRNA	RP11-810B23.1	NA	0.00287628469483098	-6.0385690097101	FALSE	-0.200774386619863	-2.23884253209475	0.0256012862128898	NA	-4.21021580469909	0.165564822095432	1.00054354192131	0.317544160682253	NA	-5.16561582790836	NA	NA	NA	NA	NA	NA	NA
1603	ENSG00000236626.1	ENSG00000236626	processed_pseudogene	MTND5P17	100873353	0.000678769714472928	-6.02450430458861	FALSE	-0.131713257906268	-1.4145780057478	0.157809021860845	NA	-5.67987220232115	0.203483662910458	1.18073397809906	0.238284469212688	NA	-4.99387579116878	NA	NA	NA	NA	NA	NA	NA
465	ENSG00000228694.1	ENSG00000228694	processed_pseudogene	MTND4P18	100873350	0	-6.05392717347678	FALSE	-0.152887514971211	-1.77178663803609	0.0770334299130336	NA	-5.12896206190441	0.195218323272989	1.21646857861348	0.224395419341199	NA	-4.96138680449924	NA	NA	NA	NA	NA	NA	NA
665	ENSG00000237002.6	ENSG00000237002	lincRNA	RP11-92J19.3	NA	0.00199467356550648	-5.98562568020034	FALSE	-0.134937787092983	-1.39559374089056	0.163450684387791	NA	-5.6957199356941	0.22009233068825	1.19612815597057	0.232228289839372	NA	-4.97275545959223	NA	NA	NA	NA	NA	NA	NA
128	ENSG00000274458.1	ENSG00000274458	snoRNA	SNORA40	677822	0.00368981413426114	-6.02956928841209	FALSE	-0.148808042383512	-1.63617661022974	0.102426172365856	NA	-5.34764214673247	0.287147142287352	1.67985870363515	0.0936258128884556	NA	-4.37807132906765	NA	NA	NA	NA	NA	NA	NA
2514	ENSG00000229644.6	ENSG00000229644	processed_pseudogene	NAMPTP1	646309	1.45220806534526	1.72080875532114	FALSE	0.439800485904344	5.39872270728022	1.03490255359895e-07	NA	7.01307924006212	0.0510864981652846	0.406887557682073	0.68426924894235	NA	-6.07017123074573	NA	NA	NA	NA	NA	NA	NA
124	ENSG00000207271.1	ENSG00000207271	misc_RNA	Y_RNA	NA	0.00112440531677832	-6.04778390797011	FALSE	-0.133874801145322	-1.52397172133498	0.128142243965248	NA	-5.52776398755281	0.205393810798151	1.24183111078544	0.21489630624992	NA	-4.93309691084939	NA	NA	NA	NA	NA	NA	NA
293	ENSG00000238176.1	ENSG00000238176	lincRNA	RP11-322I2.1	NA	0.00297814798806685	-6.01777023562936	FALSE	-0.0972748544849691	-1.01919612066985	0.308598276218004	NA	-6.14714759782551	0.216457840482742	1.22802675969313	0.220029803645664	NA	-4.94233465495406	NA	NA	NA	NA	NA	NA	NA
628	ENSG00000233533.1	ENSG00000233533	processed_pseudogene	MKNK2P1	389948	0.00320794948698262	-5.94776821318862	FALSE	-0.13803609971129	-1.32254332136534	0.186586400862069	NA	-5.78394559940408	0.294987422030748	1.50583659437049	0.132757112305208	NA	-4.60170862518805	NA	NA	NA	NA	NA	NA	NA
563	ENSG00000225355.1	ENSG00000225355	processed_pseudogene	ARL6IP1P2	646348	0.0205996718167664	-5.53643122009783	FALSE	-0.177119560581925	-1.15219223904726	0.249787668905435	NA	-5.84370282996097	0.592160768880083	2.03272320700258	0.0426221729616004	NA	-3.76171065085216	NA	NA	NA	NA	NA	NA	NA
5015	ENSG00000148513.17	ENSG00000148513	protein_coding	ANKRD30A	91074	0.11915457756356	-1.23609076900253	FALSE	-1.21035788422771	-7.85508065374966	2.42319503475668e-14	NA	22.0047186644847	-1.11553073136871	-3.73962302043224	0.000206198599179406	NA	0.361447995238237	NA	NA	NA	NA	NA	NA	NA
107	ENSG00000206796.1	ENSG00000206796	snRNA	RNU6-811P	106479925	0.0175424121407672	-5.96092191276199	FALSE	-0.170424169595414	-1.66415124640159	0.0967030383626102	NA	-5.28643949624115	-0.160161484610551	-0.811769288643947	0.41732041467106	NA	-5.2942022829254	NA	NA	NA	NA	NA	NA	NA
335	ENSG00000234918.1	ENSG00000234918	lincRNA	RP11-20F24.2	NA	0.115280638848285	-4.78633753422661	FALSE	-0.77777290842418	-4.3860659254179	1.40577435748376e-05	NA	2.82398862977298	-0.727333895820738	-2.03488358557333	0.0424033945599063	NA	-3.74048426892636	NA	NA	NA	NA	NA	NA	NA
540	ENSG00000240800.1	ENSG00000240800	transcribed_unprocessed_pseudogene	ATP8A2P1	100422505	0.112464952669115	-4.29812330168225	FALSE	-0.879799376708166	-4.8225903813871	1.87907219505981e-06	NA	4.70558220339881	-0.686655276068384	-1.85100151703901	0.0647743011245082	NA	-4.00691341421805	NA	NA	NA	NA	NA	NA	NA
292	ENSG00000244402.3	ENSG00000244402	misc_RNA	RN7SL314P	106481836	0.0523237192989767	-5.44257567341721	FALSE	-0.545522656657983	-3.56648179477082	0.000396269976204269	NA	-0.323540825516907	-0.399716191739564	-1.31846549196609	0.187967281680375	NA	-4.7230610089983	NA	NA	NA	NA	NA	NA	NA
110	ENSG00000252621.1	ENSG00000252621	misc_RNA	Y_RNA	NA	0.00113325799578119	-6.04778390797011	FALSE	-0.146678482241217	-1.67348572243999	0.0948514694639601	NA	-5.2921733169251	0.222700461743301	1.37424706080993	0.169996768781966	NA	-4.78335653915661	NA	NA	NA	NA	NA	NA	NA
741	ENSG00000235687.8	ENSG00000235687	lincRNA	LINC00993	101929520	0.0914651665007252	-4.17342079538466	FALSE	-0.263692822697433	-1.45751588289446	0.145596084000271	NA	-5.28427634788735	-0.153405871296353	-0.433019151341459	0.66519247096739	NA	-5.24143164949317	NA	NA	NA	NA	NA	NA	NA
1457	ENSG00000237970.1	ENSG00000237970	processed_pseudogene	TMEM161BP1	646360	0.0267988082537601	-4.66849731888353	FALSE	-0.182393308009293	-1.01526255119428	0.310467247589451	NA	-5.77836798950172	-0.577753727110974	-1.63097916907687	0.103540882115761	NA	-4.29321282736792	NA	NA	NA	NA	NA	NA	NA
957	ENSG00000236313.1	ENSG00000236313	processed_pseudogene	VN1R53P	100312806	0.0518692313344232	-4.51090120546545	FALSE	0.00651217444452296	0.034112495229722	0.972800934125806	NA	-6.28931274165739	-0.0149699925745399	-0.0395298418078139	0.968484153164258	NA	-5.2941287129594	NA	NA	NA	NA	NA	NA	NA
1454	ENSG00000224920.1	ENSG00000224920	unprocessed_pseudogene	TACC1P1	219752	0.034944578375557	-4.46861372694248	FALSE	0.0205845518067914	0.102014064997206	0.918786036616297	NA	-6.25672967282346	-0.0465372287204768	-0.115340514152718	0.908222744277893	NA	-5.263629438973	NA	NA	NA	NA	NA	NA	NA
573	ENSG00000225276.1	ENSG00000225276	processed_pseudogene	MTND1P18	100873338	0.00162376087372344	-6.00828303610074	FALSE	-0.177879743553575	-1.89783483890241	0.0582883057263026	NA	-4.8930381080713	0.176505775135541	0.999390691830396	0.318101518926456	NA	-5.1613735234139	NA	NA	NA	NA	NA	NA	NA
1535	ENSG00000256892.2	ENSG00000256892	protein_coding	MTRNR2L7	100288485	0.000132851824650194	-6.0385690097101	FALSE	-0.209510360025277	-2.38073621530867	0.0176482666745564	NA	-3.89243507634605	0.124074812526377	0.755234358642702	0.450473283748337	NA	-5.35181203509889	NA	NA	NA	NA	NA	NA	NA
712	ENSG00000226578.1	ENSG00000226578	lincRNA	RP11-258F22.1	NA	2.8702105882431	0.925800088518643	TRUE	-0.263679077680466	-3.17240102067632	0.0016039355421674	0.00260869196544563	-1.99560525632101	0.13982815560262	1.03981814220951	0.298940095952518	0.5122014106662	-5.46545020026029	-0.0846651745238198	0.970770679061623	-1.4818887116666	0.139112907732952	0.163110110492218	-1.47910255395213	Not DEG
369	ENSG00000283179.1	ENSG00000283179	protein_coding	AL135791.1	NA	0.153231118322977	-4.3084089111198	FALSE	0.685671187874895	3.57634280258122	0.000381982271215387	NA	-0.158894781184795	0.278153867151659	0.733617002209401	0.463535029132575	NA	-5.05628004888232	NA	NA	NA	NA	NA	NA	NA
358	ENSG00000260137.1	ENSG00000260137	lincRNA	RP11-258F22.2	NA	0.00221859032418882	-6.01892616225641	FALSE	-0.147912002540415	-1.60153439537397	0.109884427026759	NA	-5.40231555874179	0.148708990768779	0.846754629407473	0.397547590890428	NA	-5.2840672219255	NA	NA	NA	NA	NA	NA	NA
1834	ENSG00000225192.1	ENSG00000225192	processed_pseudogene	ZNF33BP1	100419868	2.41983274798701	2.02120606775896	TRUE	-0.603443322607805	-6.92815498625519	1.30531925133616e-11	4.49300825935835e-11	15.7038910341719	0.19794055078734	1.72996521659452	0.0842697285649567	0.236812713574875	-4.75496556140342	-0.45175134341784	1.70978895055646	-7.64128474098623	2.36111542817786e-13	6.99763456008602e-13	-7.32657360347517	LIV DEG
7239	ENSG00000198105.12	ENSG00000198105	protein_coding	ZNF248	57209	9.8767165166102	6.12233662339194	TRUE	0.115695784192848	5.25914620786732	2.1418808451282e-07	5.1431883403731e-07	5.63116034292421	0.0869111344444115	2.76311911497453	0.0059418008421699	0.0379984270907207	-3.34090535757177	0.0956970930509115	5.98517235542105	6.86912640283655	2.99458678200108e-11	7.77112690759186e-11	6.64683683269067	PM DEG
2240	ENSG00000228828.1	ENSG00000228828	processed_pseudogene	RP11-162G10.1	NA	3.91867170207977	3.05209510567975	TRUE	-0.139951320567481	-2.33561437187472	0.019902241120421	0.0282117335099508	-4.58370019132239	0.159098826979424	1.93599884713099	0.0534458876436332	0.174995782866593	-4.56233143118085	-0.154735461817548	2.74874587305432	-3.80978600961738	0.000158751213260929	0.000252765859501045	-3.7769647122449	LIV DEG
826	ENSG00000236514.1	ENSG00000236514	antisense	RP11-162G10.5	NA	0.619945829177051	-1.11754466230607	FALSE	-0.478820561008522	-5.61734418866748	3.20865396623456e-08	NA	8.44813780115554	-0.271903704087407	-1.6700489790826	0.0955519067475343	NA	-4.38449864951151	NA	NA	NA	NA	NA	NA	NA
241	ENSG00000151963.4	ENSG00000151963	unprocessed_pseudogene	ZNF37CP	79232	0.288917859769897	-4.0719444886587	FALSE	-0.0122642857983155	-0.0679478014306286	0.945854102336724	NA	-6.25149758514423	-0.466029795706182	-1.2857490918852	0.199141355015133	NA	-4.64951840760505	NA	NA	NA	NA	NA	NA	NA
2030	ENSG00000235197.1	ENSG00000235197	processed_pseudogene	ZNF33CP	79231	0.00932539016779911	-5.3183873811032	FALSE	-0.121639714993152	-0.744021589793329	0.457209735650342	NA	-6.16259698763472	-0.0369955945821816	-0.115090589861309	0.908420731551042	NA	-5.39657348716018	NA	NA	NA	NA	NA	NA	NA
4244	ENSG00000175395.15	ENSG00000175395	protein_coding	ZNF25	219749	24.9013122802889	6.62142272903716	TRUE	-0.240724609859153	-6.17290553449628	1.37892433459484e-09	4.01806395294131e-09	10.4424448342363	0.170499301626091	3.74386647175388	0.00020284164463543	0.00302191196638205	-0.402466816645243	-0.0717929963638609	6.31540606911159	-3.00952442986456	0.00278366842802372	0.00396916949806518	-2.99066922523812	LIV DEG
444	ENSG00000226447.1	ENSG00000226447	lincRNA	RP11-393J16.4	NA	0.0460275007529474	-5.14576999145616	FALSE	-0.326718532781962	-2.00015145030699	0.0460193538611214	NA	-4.42515088579281	-0.220691968843703	-0.701097552317562	0.483576825021056	NA	-5.17158755608532	NA	NA	NA	NA	NA	NA	NA
113	ENSG00000206840.1	ENSG00000206840	misc_RNA	Y_RNA	NA	0.0146893412375054	-6.00136353429642	FALSE	-0.220806873487289	-2.2647653423684	0.0239504317466276	NA	-4.1437889069344	0.0184093441696762	0.0981193670989388	0.921877859122053	NA	-5.58788051345406	NA	NA	NA	NA	NA	NA	NA
7523	ENSG00000189180.15	ENSG00000189180	protein_coding	ZNF33A	7581	9.94154771531581	6.20262336111044	TRUE	-0.0882234539487289	-3.28871894568314	0.00107669173283076	0.00178842757600775	-2.48004019000462	0.0871940200858252	2.46709328918037	0.0139643110639648	0.0695585120221746	-4.11849187498391	-0.0996355805891049	5.89631731532232	-5.6992550754138	2.3320416564343e-08	4.96494009417005e-08	-5.58536926440698	LIV DEG
103	ENSG00000252132.1	ENSG00000252132	snRNA	RNU6-795P	106480610	0.0038559127583512	-6.03549737695677	FALSE	-0.121729422465939	-1.35722312063283	0.175317077022941	NA	-5.75947015201612	0.27225754136132	1.6196265098425	0.105959547183185	NA	-4.46445868933986	NA	NA	NA	NA	NA	NA	NA
246	ENSG00000275675.1	ENSG00000275675	unprocessed_pseudogene	RP11-1021O19.2	NA	0.00212597957124791	-6.02485425080109	FALSE	-0.0965921294546704	-1.06358862641424	0.288023816237617	NA	-6.1020605640092	0.0825325872744178	0.482023530858217	0.630005673537451	NA	-5.49430003023206	NA	NA	NA	NA	NA	NA	NA
822	ENSG00000226086.5	ENSG00000226086	processed_pseudogene	EIF3LP3	340947	0.0904892376071102	-3.81986588319692	FALSE	-0.115854717152588	-0.695433173304	0.487104017453838	NA	-6.03905821632687	0.851422767935191	2.65822967126459	0.00811349337357294	NA	-2.6753581921019	NA	NA	NA	NA	NA	NA	NA
288	ENSG00000235964.1	ENSG00000235964	processed_pseudogene	FXYD6P2	100128512	0.0240744175355991	-5.74677961716218	FALSE	-0.209748427789336	-1.54300893707122	0.123455492652359	NA	-5.38783453387256	0.0542608354359406	0.208631310083915	0.834823252737648	NA	-5.50349405475021	NA	NA	NA	NA	NA	NA	NA
13190	ENSG00000075407.18	ENSG00000075407	protein_coding	ZNF37A	7587	7.44321683867234	6.59639575659231	TRUE	0.11433942923245	4.78342179361952	2.26571684094671e-06	4.95772029067311e-06	3.27831899274221	0.0608468160890478	1.74053614962828	0.0823962104378917	0.233215884515444	-5.71486261408827	0.00852463833083816	6.28213968982235	0.529868803996378	0.596488473255641	0.629820796431713	0.529456989675976	Not DEG
7063	ENSG00000272983.1	ENSG00000272983	lincRNA	RP11-508N22.12	NA	2.17628919464874	3.88972459214461	TRUE	-0.285017556643453	-5.55088671439457	4.59930679785756e-08	1.17029510835551e-07	7.51245592643191	-0.00794007041850886	-0.109546065576975	0.912814488027826	0.955875185339504	-6.5537253697575	-0.257915589057542	3.57335266214044	-7.3830626521116	8.16069559841021e-13	2.34533274802876e-12	-7.15842879637905	LIV DEG
180	ENSG00000225965.1	ENSG00000225965	processed_pseudogene	RP11-508N22.6	NA	2.2483741435311	-1.41259399566298	FALSE	-0.412221086179228	-3.84685031850585	0.00013497575219564	NA	0.605361762859052	0.000469687048038044	0.00235848894877925	0.998119165109782	NA	-5.55027374240602	NA	NA	NA	NA	NA	NA	NA
1534	ENSG00000224761.4	ENSG00000224761	transcribed_unprocessed_pseudogene	RP11-508N22.9	NA	0.699235790708551	-0.0176299677215865	TRUE	-0.416257757469004	-4.64263651447298	4.39217605726105e-06	9.31120197327963e-06	3.66582627965922	0.21212595069326	1.43224848277057	0.152713920836423	0.348125123100991	-4.85940156512626	-0.258921396360431	0.0569482747790644	-4.31436002955338	2.00004631439925e-05	3.42686323053994e-05	-4.26488562349976	LIV DEG
425	ENSG00000226113.1	ENSG00000226113	transcribed_unprocessed_pseudogene	RP11-672F9.1	NA	1.06181957481972	-1.26654455255176	FALSE	-0.466621171009579	-4.17562163365873	3.50094550014697e-05	NA	1.84498051542092	0.0521757083224922	0.261833070794545	0.793560790942441	NA	-5.55414896422043	NA	NA	NA	NA	NA	NA	NA
162	ENSG00000234941.1	ENSG00000234941	processed_pseudogene	RP11-508N22.11	NA	0.00513423516652656	-6.02642407455372	FALSE	-0.164029900660813	-1.82769952818059	0.0681850245376635	NA	-5.02434296383356	0.219780711004357	1.31226949879274	0.190047065028356	NA	-4.85248585660456	NA	NA	NA	NA	NA	NA	NA
1506	ENSG00000099251.14	ENSG00000099251	transcribed_unprocessed_pseudogene	HSD17B7P2	158160	5.1434951902024	2.76990501009443	TRUE	-0.321871177144401	-3.97917503848238	7.92927429250761e-05	0.000149065847025681	0.544678939460512	0.0960024647707892	0.628697030739519	0.529842028652151	0.714938647540264	-6.13389538769798	-0.281920090695044	2.454644214227	-5.10021550146263	5.03258698472703e-07	9.73795004154989e-07	-5.02506627966341	LIV DEG
1204	ENSG00000120555.13	ENSG00000120555	transcribed_unprocessed_pseudogene	SEPT7P9	NA	1.35890649511946	0.620303574421995	TRUE	-0.673088600995582	-9.54833765936113	5.68043613100238e-20	3.96861381609496e-19	34.6351630850595	-0.0894111889588451	-0.767172978361286	0.443350248401516	0.64567496247653	-5.63435226304805	-0.439126891431862	-0.213265306247538	-7.43465594450672	4.54482797192531e-13	1.32552376884071e-12	-7.23825843817215	LIV DEG
7213	ENSG00000276805.2	ENSG00000276805	transcribed_unprocessed_pseudogene	RP11-291L22.9	NA	0.753238674829713	2.3341758758199	TRUE	0.230158513769794	3.96598030931158	8.36689461444397e-05	0.000156958105496641	0.53928643301264	0.084742447169856	0.784232654488352	0.433284691162018	0.636759132828032	-5.93532757071715	0.104327335502515	1.9703428314435	2.60671018720392	0.00946330159171464	0.0127531163533541	2.59484706776246	PM DEG
104	ENSG00000222314.1	ENSG00000222314	snRNA	RNU6-1118P	106480058	0.295651826290599	-4.90762860628766	FALSE	-0.16573303656792	-0.9039050122954	0.366477101888543	NA	-5.91811055236363	0.411829545505876	1.11809063575391	0.264079242406051	NA	-4.83069866558227	NA	NA	NA	NA	NA	NA	NA
1913	ENSG00000228882.1	ENSG00000228882	processed_pseudogene	CICP9	100420293	0.000906131155521755	-5.96762623760431	FALSE	-0.162583779907	-1.64097587601516	0.101425554906316	NA	-5.319361132839	0.193249165966909	1.01198199200763	0.312048927012924	NA	-5.14187408313226	NA	NA	NA	NA	NA	NA	NA
727	ENSG00000203496.9	ENSG00000203496	lincRNA	RP11-291L22.4	NA	0.137493633288402	-3.64009266649055	FALSE	1.15759404541726	6.4558374186001	2.53123102573041e-10	NA	13.0760968486805	0.113001978933634	0.308966320576705	0.757479212321686	NA	-5.23607123860097	NA	NA	NA	NA	NA	NA	NA
1601	ENSG00000215151.4	ENSG00000215151	unprocessed_pseudogene	ABCD1P2	26983	0.000590755665894454	-6.0255569059937	FALSE	-0.181920221548191	-1.94675668421753	0.0521184365525432	NA	-4.80520045822269	0.206255819463002	1.21094373119296	0.226503994140265	NA	-4.96207374794238	NA	NA	NA	NA	NA	NA	NA
90	ENSG00000277133.1	ENSG00000277133	processed_pseudogene	RP11-453N3.7	NA	0.00881627418186634	-6.02577208295569	FALSE	-0.157949463713481	-1.70191294809084	0.0893876499802143	NA	-5.24397864790189	0.28895001024161	1.69610318316972	0.0905050950280043	NA	-4.35405494310804	NA	NA	NA	NA	NA	NA	NA
2175	ENSG00000225638.1	ENSG00000225638	processed_pseudogene	PABPC1P12	100129604	0.00113980639528099	-5.96640425400929	FALSE	-0.285947207853989	-2.66305571517911	0.00799084901249364	NA	-3.18066302081969	-0.0949265866000851	-0.478241520078265	0.632692815210351	NA	-5.47909320193411	NA	NA	NA	NA	NA	NA	NA
1334	ENSG00000233867.2	ENSG00000233867	unprocessed_pseudogene	SLC9B1P3	100421008	0.000704343492135888	-5.99742473298307	FALSE	-0.178903381158158	-1.87148972917792	0.061855600427824	NA	-4.9393492063589	0.320905210948508	1.76634195969647	0.0779646002648005	NA	-4.24545553337081	NA	NA	NA	NA	NA	NA	NA
1479	ENSG00000227264.3	ENSG00000227264	processed_pseudogene	ACTR3BP5	399746	0.000662715424012029	-6.02248527324036	FALSE	-0.230713342275793	-2.52180573907606	0.0119821410274618	NA	-3.55213528483678	0.0940603541986931	0.554262093178461	0.579653783158986	NA	-5.46178618048457	NA	NA	NA	NA	NA	NA	NA
246	ENSG00000234541.2	ENSG00000234541	unprocessed_pseudogene	CHEK2P5	106479022	0.000707025938083681	-6.04164064246344	FALSE	-0.194672016068134	-2.2413516369676	0.0254372931740485	NA	-4.2055675347696	0.112180526842832	0.693621754550051	0.488249970689758	NA	-5.39085697558289	NA	NA	NA	NA	NA	NA	NA
397	ENSG00000227679.1	ENSG00000227679	processed_pseudogene	RP11-453N3.1	NA	8.14586083756451e-05	-6.05085554072345	FALSE	-0.162669844124556	-1.87338198023289	0.0615934737274427	NA	-4.94765614815923	0.197794972366285	1.22462570849677	0.221308012189575	NA	-4.952183219074	NA	NA	NA	NA	NA	NA	NA
105	ENSG00000233832.1	ENSG00000233832	processed_pseudogene	RP11-96F8.1	NA	0.000591656983662904	-6.05085554072345	FALSE	-0.161108114622585	-1.85688890426684	0.0639094926421563	NA	-4.97726746659453	0.167666712474993	1.03295646799961	0.302136696544025	NA	-5.13940665325582	NA	NA	NA	NA	NA	NA	NA
240	ENSG00000229485.1	ENSG00000229485	processed_pseudogene	KSR1P1	106479050	0.00595749994131038	-5.98169370549344	FALSE	-0.100116975168175	-1.02299687448354	0.306799512888391	NA	-6.13635833080029	0.307722635274204	1.65360986774264	0.098850884728179	NA	-4.40580580109881	NA	NA	NA	NA	NA	NA	NA
329	ENSG00000237592.2	ENSG00000237592	IG_V_pseudogene	IGKV1OR10-1	642424	0.000512064183387742	-6.04471227521678	FALSE	-0.17145706443394	-1.94630067766914	0.0521733122406089	NA	-4.81019446132407	0.172794981510301	1.04788300682168	0.295212020624466	NA	-5.12577978953696	NA	NA	NA	NA	NA	NA	NA
394	ENSG00000271650.1	ENSG00000271650	processed_pseudogene	AL031601.4	NA	0.000153945663628331	-6.05085554072345	FALSE	-0.139775339683795	-1.59701933599065	0.110887423312657	NA	-5.41581681916956	0.208521058570151	1.28018732464359	0.20108839322847	NA	-4.89081402967739	NA	NA	NA	NA	NA	NA	NA
563	ENSG00000274167.4	ENSG00000274167	transcribed_unprocessed_pseudogene	AL031601.5	NA	0.00410615221372914	-5.92075008325605	FALSE	-0.204996643453122	-2.10876083152288	0.0354574340817995	NA	-4.45648201548972	0.176535165489007	0.920807313055658	0.357606705429135	NA	-5.20845674943341	NA	NA	NA	NA	NA	NA	NA
2086	ENSG00000228755.1	ENSG00000228755	processed_pseudogene	PABPC1P8	100132766	0.0995917709814237	-2.69667409498849	FALSE	-0.885406156989759	-5.127993230441	4.18140886058503e-07	NA	6.08467368813789	-0.981844835705909	-2.96487279841792	0.00317652899977979	NA	-1.9244125628122	NA	NA	NA	NA	NA	NA	NA
7024	ENSG00000215146.4	ENSG00000215146	transcribed_unprocessed_pseudogene	RP11-313J2.1	NA	2.54769093998644	3.9649733718502	TRUE	-0.388081491405453	-3.39827360120968	0.000731753966162607	0.00123693608902676	-1.73290900101976	-0.333932208879866	-1.49300338934258	0.13608352237017	0.324250346473881	-5.49041716698142	-0.232929175664954	3.69196999581043	-2.97341724263466	0.003106331440383	0.00440951910719023	-2.9570148629776	LIV DEG
3831	ENSG00000182632.15	ENSG00000182632	transcribed_unprocessed_pseudogene	CCNYL2	414194	0.386373038382938	0.118860457364504	TRUE	-1.12100436437299	-7.74954113138685	5.11177370365651e-14	2.15675254688579e-13	21.2555099422405	-0.401031022813138	-1.66053975017053	0.0974492520573177	0.260328188820881	-4.5911199202808	-0.671805360289624	-0.0848310768439623	-7.08361262739613	5.8687772772073e-12	1.5983257350501e-11	-6.88279908934639	LIV DEG
187	ENSG00000279239.1	ENSG00000279239	transcribed_unprocessed_pseudogene	RP11-178A10.3	NA	0	-6.05392717347678	FALSE	-0.152887514971211	-1.77178663803609	0.0770334299130336	NA	-5.12896206190441	0.195218323272989	1.21646857861348	0.224395419341199	NA	-4.96138680449924	NA	NA	NA	NA	NA	NA	NA
2337	ENSG00000185904.11	ENSG00000185904	lincRNA	LINC00839	84856	2.96745946615879	2.50538179739179	TRUE	-0.45159274593319	-5.14329277904044	3.87032538243365e-07	9.0812703488669e-07	5.62096261270586	-0.182182351205902	-1.206850451863	0.228075324233133	0.433312391931022	-5.6183363631938	-0.259311302605241	2.18821721505097	-4.5513965685741	7.15526366713721e-06	1.27055260537191e-05	-4.48901685416623	LIV DEG
10256	ENSG00000234420.7	ENSG00000234420	transcribed_processed_pseudogene	ZNF37BP	100129482	10.2355797110786	6.67161023251731	TRUE	-0.327852622610645	-11.5534108041897	1.47985885024163e-27	2.06098841190663e-26	51.3163120753448	0.00544284711022595	0.136905302500474	0.891162197650966	0.944989287784772	-7.24669234895334	-0.246162781361366	6.36863184993121	-11.9890989313708	1.2030647232395e-28	9.6401130693654e-28	-11.103736739754	LIV DEG
285	ENSG00000270762.1	ENSG00000270762	processed_pseudogene	FXYD6P1	100128934	0.00578149576360313	-5.9669235824117	FALSE	-0.188983703975284	-1.86643798106503	0.0625599399710061	NA	-4.9377275515964	0.221269382231501	1.13307836015859	0.257738580931302	NA	-5.02804919825912	NA	NA	NA	NA	NA	NA	NA
807	ENSG00000233837.1	ENSG00000233837	processed_pseudogene	EIF3LP2	143341	0.146354324425337	-3.19426399909979	FALSE	-0.0560108937196089	-0.363076555197163	0.71669974290547	NA	-6.26340697399535	0.528951463629259	1.8095438872707	0.070982627797862	NA	-4.06963658447965	NA	NA	NA	NA	NA	NA	NA
8307	ENSG00000196693.14	ENSG00000196693	protein_coding	ZNF33B	7582	3.91357069948439	4.93247736938187	TRUE	-0.196741105158923	-5.36932284668096	1.20784503752345e-07	2.96151619944467e-07	6.39495975071898	0.0788125648737454	1.2616410469013	0.207681620895183	0.42067162169396	-6.04122987555318	-0.0895821723505347	4.63398428127316	-3.38314642902115	0.000784968622755787	0.00117780679335054	-3.35804137595093	LIV DEG
228	ENSG00000277479.1	ENSG00000277479	unprocessed_pseudogene	AL022345.10	NA	0.00219185000498496	-6.02956928841209	FALSE	-0.101865968859621	-1.1094224863463	0.267776418234608	NA	-6.05695347528271	0.211876357556996	1.22815453050548	0.219981887630652	NA	-4.94407290254785	NA	NA	NA	NA	NA	NA	NA
135	ENSG00000272319.2	ENSG00000272319	unprocessed_pseudogene	AL022345.7	NA	0.00113791855695597	-6.04471227521678	FALSE	-0.150097233269708	-1.72028112194871	0.0859944577748285	NA	-5.21521528108367	0.236367951256806	1.4581898845887	0.145432468672197	NA	-4.68092878063268	NA	NA	NA	NA	NA	NA	NA
135	ENSG00000272387.2	ENSG00000272387	unprocessed_pseudogene	AL022345.11	NA	0.00330539008038098	-6.04164064246344	FALSE	-0.14501295747955	-1.60396478562583	0.109347513575046	NA	-5.40193337001141	0.28443364973357	1.67576529863927	0.0944257016302336	NA	-4.38554895594791	NA	NA	NA	NA	NA	NA	NA
106	ENSG00000251783.1	ENSG00000251783	snRNA	RNU6-1170P	106480081	0.00413440238615929	-6.02956928841209	FALSE	-0.157851632537694	-1.75862271065857	0.0792477547218273	NA	-5.14732929512666	0.251729767797049	1.4688164988862	0.142527868933635	NA	-4.66603557235647	NA	NA	NA	NA	NA	NA	NA
1049	ENSG00000232109.1	ENSG00000232109	processed_pseudogene	AL022344.2	NA	0.000431908238695642	-6.02792588355443	FALSE	-0.122783163173542	-1.32712342348014	0.185068042063166	NA	-5.79763374765819	0.286698637770765	1.67364065606691	0.0948430371257177	NA	-4.38602587870602	NA	NA	NA	NA	NA	NA	NA
519	ENSG00000233515.1	ENSG00000233515	lincRNA	LINC01518	101929397	0.00121176279706829	-6.01585452950308	FALSE	-0.177814548255451	-1.94188624391006	0.0527070537318589	NA	-4.81147091071851	0.165873670850064	0.963604343633796	0.335722310845222	NA	-5.19197423572994	NA	NA	NA	NA	NA	NA	NA
1790	ENSG00000231009.1	ENSG00000231009	unprocessed_pseudogene	CUBNP1	728064	0.00190788823061699	-5.91147650609071	FALSE	-0.24494738074551	-2.20288676229392	0.0280540200691044	NA	-4.25822490143213	0.389430641898833	1.83688232052473	0.0668361788115798	NA	-4.12325946033962	NA	NA	NA	NA	NA	NA	NA
3965	ENSG00000234864.1	ENSG00000234864	lincRNA	AL022344.5	NA	0.000499233850188677	-5.95482197303611	FALSE	-0.171607826805163	-1.66231705506091	0.0970702515366433	NA	-5.28493923303584	0.147080786358888	0.760681034351333	0.447215553910736	NA	-5.32282564187101	NA	NA	NA	NA	NA	NA	NA
441	ENSG00000230425.1	ENSG00000230425	unprocessed_pseudogene	RSU1P1	100129622	0.0155123450100977	-5.70576641174122	FALSE	-0.159698875809291	-1.22068503975959	0.222775405865947	NA	-5.83780497280962	0.17289253524187	0.671750325625549	0.502061025655136	NA	-5.31792321218975	NA	NA	NA	NA	NA	NA	NA
594	ENSG00000270552.1	ENSG00000270552	unprocessed_pseudogene	DUXAP3	503632	0.00283147971665145	-5.95442187443637	FALSE	-0.209388911358081	-2.10202489285968	0.0360461228575469	NA	-4.4770740971796	0.0114598289858602	0.0602071413991497	0.952015344104988	NA	-5.57739953036255	NA	NA	NA	NA	NA	NA	NA
968	ENSG00000259869.1	ENSG00000259869	lincRNA	AL022344.7	NA	0.0782599166414684	-3.891398461904	FALSE	-0.673020599249061	-3.73534079974193	0.000208849076295443	NA	0.385744307904823	-0.781859263658758	-2.17059555547173	0.0304439559640099	NA	-3.5349478564087	NA	NA	NA	NA	NA	NA	NA
7753	ENSG00000165733.7	ENSG00000165733	protein_coding	BMS1	9790	8.15404369388665	5.95299771411592	TRUE	-0.000272062179150764	-0.0116921043121685	0.990675884241419	0.991801066259392	-7.8012817813474	0.0251829997729541	0.643013884830349	0.520517569558873	0.707770115943853	-6.85733543370676	-0.0262856748947737	5.64695052606633	-1.60865215471297	0.108418405598416	0.128802156607504	-1.60534270631891	Not DEG
104	ENSG00000252416.1	ENSG00000252416	snRNA	RNU6-885P	106481458	0.00462628373305499	-6.02178261804775	FALSE	-0.227931090528519	-2.47272341083633	0.0137372539933541	NA	-3.66982462977718	0.0279646317131607	0.157785704333173	0.874691030992251	NA	-5.58314514274294	NA	NA	NA	NA	NA	NA	NA
1714	ENSG00000234944.1	ENSG00000234944	lincRNA	RP11-124O11.1	NA	0.0125933632576607	-5.13090344908202	FALSE	0.165972817448593	0.97996421752591	0.327573389325918	NA	-5.86665343567719	-0.0551602524400554	-0.167750411283997	0.866849237862935	NA	-5.33447023091333	NA	NA	NA	NA	NA	NA	NA
500	ENSG00000229630.1	ENSG00000229630	lincRNA	LINC01264	104266963	0.0177184689463348	-5.67775698091591	FALSE	-0.324631596739593	-2.32738729382848	0.0203393322840336	NA	-3.91067609304157	0.679592880910675	2.51462003969498	0.0122370380884121	NA	-2.87080661247504	NA	NA	NA	NA	NA	NA	NA
119	ENSG00000263795.1	ENSG00000263795	miRNA	MIR5100	100847014	0.00245161778392917	-6.04021241456777	FALSE	-0.18983923762588	-2.10038705600994	0.0361905186162998	NA	-4.50413058747886	0.154331544032342	0.908044953566265	0.364303359960209	NA	-5.24244868349047	NA	NA	NA	NA	NA	NA	NA
6661	ENSG00000165731.17	ENSG00000165731	protein_coding	RET	5979	1.09152065666698	2.31226562502049	TRUE	0.174978418341987	1.87109662435012	0.0619101718257643	0.0812676647415019	-5.50204661588367	-0.520631473038609	-3.69699296159165	0.000242954501457598	0.00347869193845903	0.205074499241857	0.268345605928825	2.01101953082812	4.6684582276661	4.23929043968479e-06	7.65456924241199e-06	4.59929208939374	PM DEG
1511	ENSG00000273008.1	ENSG00000273008	lincRNA	RP11-351D16.3	NA	0.420830135127289	-0.749270191179282	FALSE	-0.529102706049055	-6.25764783503978	8.35290782920764e-10	NA	11.9221190743968	-0.181057623129768	-1.13798725937084	0.255685054886011	NA	-5.07541532109909	NA	NA	NA	NA	NA	NA	NA
3730	ENSG00000169826.7	ENSG00000169826	protein_coding	CSGALNACT2	55454	12.7905685451786	5.54634932385723	TRUE	-0.0969577707211236	-2.89238571601783	0.00398838755635962	0.00619534024192582	-3.5562508032578	0.101519151737338	1.65228869285313	0.099119927884384	0.262931921554124	-5.59137458331942	-0.0626849917363995	5.18908493426959	-2.73300728510073	0.00652934262753159	0.00895879805597704	-2.71994170364876	LIV DEG
6073	ENSG00000198915.11	ENSG00000198915	protein_coding	RASGEF1A	221002	5.76579562203853	4.99405403745886	TRUE	0.0959649989991473	2.57241152840383	0.0103841268604198	0.0152913966122916	-4.35760231306053	0.0848362796058001	1.34336107638309	0.179780404650007	0.386417912633026	-5.95333065408346	0.168520233304682	4.68572408326031	6.14656087920692	1.60776137558449e-09	3.7206029907766e-09	6.03316797566867	PM DEG
391	ENSG00000224265.1	ENSG00000224265	lincRNA	RP11-168L22.2	NA	0.143523254229771	-4.19339645160698	FALSE	0.0462601441548394	0.24537207701781	0.806268110735785	NA	-6.21088692234373	0.0580411328084254	0.15370366377733	0.877907033363107	NA	-5.23260631751943	NA	NA	NA	NA	NA	NA	NA
125	ENSG00000221468.1	ENSG00000221468	snRNA	RNU6ATAC11P	106481162	0.00896171084873502	-6.01540125806863	FALSE	-0.0452082386908622	-0.467985429716858	0.639997075378196	NA	-6.54639306249061	0.0788016985518603	0.437016284237932	0.662293150597412	NA	-5.508928952628	NA	NA	NA	NA	NA	NA	NA
827	ENSG00000150201.14	ENSG00000150201	protein_coding	FXYD4	53828	0.461772251430893	-2.25155136610941	FALSE	-0.968398701369667	-5.77581488244521	1.34047263005412e-08	NA	9.32485661541949	-0.116577411085385	-0.442878405580504	0.658050238921502	NA	-5.40065706574582	NA	NA	NA	NA	NA	NA	NA
3253	ENSG00000169813.16	ENSG00000169813	protein_coding	HNRNPF	3185	13.7567252310861	5.39638995857796	TRUE	0.245653783027434	7.06310573982965	5.42799878515334e-12	1.92505137133142e-11	16.0930656386848	-0.162669981920749	-3.27499048517413	0.00113188230957598	0.0113059074263312	-1.65288334846649	0.158153302778192	5.08008309618418	6.68821399032357	7.47741680057019e-11	1.89675123086336e-10	6.51075469459481	PM DEG
190	ENSG00000221400.2	ENSG00000221400	snoRNA	U3	NA	0.0865999856403316	-5.35848932744851	FALSE	0.260374639120798	1.59859803542877	0.110535902576024	NA	-5.17323611193399	-0.437710042649713	-1.43600941262961	0.151641350759809	NA	-4.58466648456916	NA	NA	NA	NA	NA	NA	NA
760	ENSG00000230555.2	ENSG00000230555	lincRNA	RP11-517P14.2	NA	1.17525794800549	-0.297000997827278	TRUE	0.432947046108526	4.71447560068206	3.13972629548739e-06	6.76866501386281e-06	3.99010157512368	-0.576268201114411	-3.46321684531303	0.000580807919674012	0.00678090040877689	-0.409593976061333	0.374661823327834	-0.612628909219401	5.98190904699717	5.06227851402004e-09	1.13026208101985e-08	5.84511190112078	PM DEG
4976	ENSG00000243660.9	ENSG00000243660	protein_coding	ZNF487	642819	3.25236661061778	3.9518788655153	TRUE	-0.150428332722899	-4.10616468908684	4.69206050572839e-05	9.03025291108843e-05	0.83707590721625	-0.0627380700402924	-1.10757427915961	0.26859217330322	0.479580302686498	-5.96862791509025	-0.145042112200507	3.63548374685193	-6.21461601660895	1.24357015920558e-09	2.90515499345781e-09	-6.07452273681816	LIV DEG
65	ENSG00000252532.1	ENSG00000252532	snRNA	RNU7-193P	106481804	2.4596722137396	-2.82144399445675	FALSE	-0.000740062705741437	-0.0052135162512019	0.995842295206071	NA	-6.3682562945952	-0.15396411556185	-0.582270478420184	0.560653833664957	NA	-5.21882522013578	NA	NA	NA	NA	NA	NA	NA
1962	ENSG00000236114.1	ENSG00000236114	unprocessed_pseudogene	RP11-517P14.7	NA	1.83185273778732	1.63319899880686	TRUE	-0.520608203091125	-7.56480818337474	1.85350695903284e-13	7.47159674511047e-13	19.8769742031037	-0.154478523213449	-1.56954429163861	0.117170312754079	0.293689332501486	-4.94982307668796	-0.397466771444463	1.32425243035375	-9.54994060913221	1.39893880972386e-19	6.12053410482824e-19	-9.05237348764281	LIV DEG
2509	ENSG00000196793.13	ENSG00000196793	protein_coding	ZNF239	8187	3.03899428156358	2.9010801288569	TRUE	-0.19518670082579	-4.57746256862516	5.93348121128633e-06	1.24169349119361e-05	2.97260910045276	0.116519122413813	1.74029082254068	0.0824393033220215	0.233249092119482	-4.89229691312788	-0.148504090592583	2.597835618308	-5.05925685993628	6.49705621855074e-07	1.24712812783555e-06	-4.97582429320354	LIV DEG
1409	ENSG00000232004.1	ENSG00000232004	processed_pseudogene	CAP1P2	399748	0.240012065746536	-1.64669619426921	FALSE	0.13258594703893	1.25957687733735	0.208404335352543	NA	-5.75544245347245	-0.341301493320763	-1.75622308647271	0.0796785357262077	NA	-4.22698711150925	NA	NA	NA	NA	NA	NA	NA
2397	ENSG00000198298.12	ENSG00000198298	protein_coding	ZNF485	220992	2.06554562458445	2.27300602159296	TRUE	-0.323746565124796	-8.46126861347019	2.88103311352264e-16	1.46615962272243e-15	26.1744857271306	0.0952790811691692	1.50473083101691	0.133041220078752	0.319864417634505	-5.14287299142072	-0.257407073595979	1.96571182313816	-9.63853550895429	2.18788716861751e-19	9.45753024835962e-19	-9.00342236934693	LIV DEG
1932	ENSG00000223910.1	ENSG00000223910	antisense	ZNF32-AS3	414201	0.0907041058290312	-2.72721227448	FALSE	-0.941187252949109	-5.53093239221419	5.12085307243988e-08	NA	8.07140506284806	0.241085950520687	0.830251282212975	0.406803334260265	NA	-5.10182970045949	NA	NA	NA	NA	NA	NA	NA
411	ENSG00000237389.1	ENSG00000237389	lincRNA	RP11-402L1.4	NA	0.145637677429417	-4.29331948278499	FALSE	-1.45712486964242	-8.10917330702982	3.89448958248384e-15	NA	23.6173226520101	-0.0648043498368957	-0.192827586903611	0.847174344289166	NA	-5.2769362117411	NA	NA	NA	NA	NA	NA	NA
436	ENSG00000238263.1	ENSG00000238263	processed_pseudogene	RP11-402L1.12	NA	0.331271091133904	-3.07836640232811	FALSE	-1.11597740522004	-6.38768488571665	3.82917295491182e-10	NA	12.6832094300237	0.390471581040633	1.2195469466817	0.223226674005265	NA	-4.74811205437364	NA	NA	NA	NA	NA	NA	NA
1436	ENSG00000169740.13	ENSG00000169740	protein_coding	ZNF32	7580	16.594952199557	4.5482251851979	TRUE	0.00557329857924899	0.152789915244364	0.878625027966481	0.894394787153831	-7.52184541162216	0.0401824115616978	0.903781579415768	0.366557842865063	0.577101368858636	-6.31106096428309	0.0244513891227919	4.22988136546245	1.20816650481152	0.227728343955561	0.258847468817829	1.20623123386288	Not DEG
434	ENSG00000226245.1	ENSG00000226245	antisense	ZNF32-AS1	414197	0.283891068821296	-3.29278432296438	FALSE	-1.01273404639368	-5.50197023942806	5.98140416186544e-08	NA	7.92752852841702	-0.192082429464909	-0.584912717231975	0.558877160690799	NA	-5.18088067620088	NA	NA	NA	NA	NA	NA	NA
905	ENSG00000230565.1	ENSG00000230565	antisense	ZNF32-AS2	414208	0.221601290229268	-2.59278384853125	FALSE	-1.22554583471262	-7.03051100940499	6.71754080168914e-12	NA	16.5388545870485	0.0106053227968818	0.0368218833690696	0.970642106124362	NA	-5.39466890042322	NA	NA	NA	NA	NA	NA	NA
462	ENSG00000228426.1	ENSG00000228426	lincRNA	RP11-402L1.11	NA	0.0444015411511206	-5.23921182248324	FALSE	-0.773015349887731	-4.56767932823412	6.20560419225284e-06	NA	3.54695981102761	0.489123258740696	1.47721421299658	0.140264264959596	NA	-4.5135637180923	NA	NA	NA	NA	NA	NA	NA
512	ENSG00000271173.1	ENSG00000271173	processed_pseudogene	RP11-272J7.6	NA	0.00501560295463638	-5.92554121121221	FALSE	-0.290076365116111	-2.71412541231616	0.00687251683808016	NA	-3.03958189258138	0.426296804351645	2.08927093292139	0.0372015074529348	NA	-3.70617600209474	NA	NA	NA	NA	NA	NA	NA
251	ENSG00000224162.1	ENSG00000224162	processed_pseudogene	UQCRHP3	100131995	0.0172301461540644	-5.84389818864411	FALSE	-0.212732157011531	-1.87848348319809	0.0608913729326473	NA	-4.88680358541641	0.423321603496115	1.93395730025365	0.0536971299164384	NA	-3.96105474628809	NA	NA	NA	NA	NA	NA	NA
299	ENSG00000223746.1	ENSG00000223746	processed_pseudogene	TCEB1P30	NA	0.000675964285038465	-6.04635568007444	FALSE	-0.155846733313918	-1.75869484476916	0.0792354809494658	NA	-5.1498231175164	0.208445147594025	1.28566238004654	0.199171604277323	NA	-4.88544683465557	NA	NA	NA	NA	NA	NA	NA
453	ENSG00000234973.5	ENSG00000234973	lincRNA	RP11-272J7.4	NA	0.00039017867429892	-6.04471227521678	FALSE	-0.159799875691199	-1.82142974585369	0.0691335178424739	NA	-5.03986725239111	0.21662276626645	1.32593640799575	0.185482012755793	NA	-4.83985284366537	NA	NA	NA	NA	NA	NA	NA
1139	ENSG00000226790.3	ENSG00000226790	processed_pseudogene	HNRNPA3P1	10151	0.00881104798098143	-5.60099751043568	FALSE	-0.160338529477863	-1.12152123330828	0.262599488115837	NA	-5.89494248000884	0.12928159524992	0.465597130630881	0.641711937367191	NA	-5.38319456216725	NA	NA	NA	NA	NA	NA	NA
1121	ENSG00000204187.5	ENSG00000204187	lincRNA	LINC00619	414260	0.030029417025067	-4.85432973943436	FALSE	-0.682080058566014	-3.73644152461556	0.000207962047451595	NA	0.342908213611202	-0.258151760795047	-0.718553082649161	0.472760752631975	NA	-5.1221557907641	NA	NA	NA	NA	NA	NA	NA
1974	ENSG00000226808.1	ENSG00000226808	lincRNA	LINC00840	100506835	0.214749938569642	-2.00152556405893	FALSE	-1.51906790330946	-7.12954961270788	3.50669780861853e-12	NA	17.19252887284	-0.510160907391574	-1.39699726825445	0.163050286510819	NA	-4.6734611114525	NA	NA	NA	NA	NA	NA	NA
493	ENSG00000236769.1	ENSG00000236769	lincRNA	RP11-168P8.5	NA	0	-6.05392717347678	FALSE	-0.152887514971211	-1.77178663803609	0.0770334299130336	NA	-5.12896206190441	0.195218323272989	1.21646857861348	0.224395419341199	NA	-4.96138680449924	NA	NA	NA	NA	NA	NA	NA
513	ENSG00000227029.1	ENSG00000227029	lincRNA	RP11-168P8.3	NA	0.0319799400251558	-5.51626334034973	FALSE	-0.494826658275148	-3.17361218560819	0.00159739021883763	NA	-1.62982272985385	0.0687431301748733	0.233479396491803	0.815487223738995	NA	-5.44717506670163	NA	NA	NA	NA	NA	NA	NA
2126	ENSG00000233395.1	ENSG00000233395	lincRNA	LINC00841	283033	0.0298415363464668	-4.51131976499209	FALSE	-1.68672375504077	-8.90193916536133	9.89562448863594e-18	NA	29.4024079661197	-0.829163070431099	-2.15818010996285	0.0314016536206579	NA	-3.54362168248457	NA	NA	NA	NA	NA	NA	NA
841	ENSG00000237590.1	ENSG00000237590	lincRNA	RP11-20J15.2	NA	0.00119641349545172	-5.98963806261873	FALSE	-0.0590772072754713	-0.605614728117803	0.545042916227281	NA	-6.46494418181151	0.114620194525514	0.61810448676725	0.53679526782327	NA	-5.4214701767613	NA	NA	NA	NA	NA	NA	NA
1452	ENSG00000229116.2	ENSG00000229116	lincRNA	RP11-20J15.3	NA	0.105946547790565	-2.95666545764325	FALSE	0.256228390760653	1.69881937954562	0.0899696328892188	NA	-4.98547327962963	-0.163618540871138	-0.551332474869946	0.581658513272892	NA	-5.23854180316114	NA	NA	NA	NA	NA	NA	NA
1714	ENSG00000277288.3	ENSG00000277288	protein_coding	C10orf142	NA	0.575315312882952	-0.202669887031811	TRUE	-0.39706313001464	-3.83229480200192	0.000142977204778989	0.000261741326332599	0.395006784788166	-0.32773125815305	-1.67325840363264	0.0949182786386131	0.256187316228612	-4.48787656239079	-0.361288561440282	-0.513535380357572	-5.13874320161411	4.19344660454491e-07	8.15287718272189e-07	-5.05995989957483	LIV DEG
6077	ENSG00000107562.16	ENSG00000107562	protein_coding	CXCL12	6387	1.25517249950728	2.75746424062776	TRUE	-0.378396718177085	-4.03268740539841	6.367155397272e-05	0.000120869680930805	0.751452633847788	-0.28230199510488	-2.00702055397826	0.0452993329233647	0.156662970082357	-4.38400027482153	-0.30723814597297	2.4312041887516	-4.38166207306527	1.46073744712463e-05	2.53412354009633e-05	-4.3345271737478	LIV DEG
505	ENSG00000214089.3	ENSG00000214089	processed_pseudogene	RP11-256K7.1	NA	0.00178740114697603	-5.99720955602107	FALSE	-0.153210586502506	-1.6578391760887	0.0979714410617433	NA	-5.30650270308474	0.188957961056186	1.10015224859071	0.271809025826514	NA	-5.06638542074814	NA	NA	NA	NA	NA	NA	NA
111	ENSG00000270767.1	ENSG00000270767	processed_pseudogene	RP11-733D4.2	NA	0.130730823225716	-5.49601774348792	FALSE	-0.0978864920858649	-0.619431334627568	0.535911824011105	NA	-6.28786057597572	0.584727795982326	1.98811620717777	0.0473579594694765	NA	-3.83650189138722	NA	NA	NA	NA	NA	NA	NA
732	ENSG00000234580.1	ENSG00000234580	lincRNA	RP11-733D4.1	NA	0.00254810295605342	-5.95768576664124	FALSE	-0.145296556276047	-1.46874292571358	0.142525652396724	NA	-5.58772426895027	0.323917438434308	1.77085061960292	0.0772106809988547	NA	-4.23245853561171	NA	NA	NA	NA	NA	NA	NA
1781	ENSG00000227395.1	ENSG00000227395	processed_pseudogene	EIF2AP4	100874401	0.00173244714044719	-5.90921938027001	FALSE	-0.0938372780852768	-0.833415447858608	0.40500478750229	NA	-6.27826285938481	0.519387868416943	2.45183533280419	0.0145628960670525	NA	-3.00393862966531	NA	NA	NA	NA	NA	NA	NA
3300	ENSG00000224812.2	ENSG00000224812	antisense	TMEM72-AS1	220980	1.57387427328768	2.24068725480329	TRUE	-0.336756317529072	-4.58903382150301	5.62639955178205e-06	1.17964799324033e-05	3.11196445392978	0.15470518918383	1.51466408774878	0.130505900590037	0.315816332600198	-5.12811720519915	-0.174643491205699	1.93227544570609	-3.54964958859852	0.000442830524778486	0.000679140738894347	-3.51314812772243	LIV DEG
1444	ENSG00000234504.2	ENSG00000234504	antisense	RP11-285G1.2	NA	0.443667264203748	-0.915539172603963	FALSE	-0.648517614689097	-4.44666670007589	1.07340898336671e-05	NA	2.92028349284146	0.44316577541136	2.29939348334652	0.0219046720212445	NA	-3.33386002568794	NA	NA	NA	NA	NA	NA	NA
3157	ENSG00000187783.11	ENSG00000187783	protein_coding	TMEM72	643236	0.0144168433843648	-4.43626884602767	FALSE	0.497346388791594	2.70250381441785	0.0071138236635336	NA	-2.74704963648028	0.305646683986692	0.823157748116245	0.410820983636667	NA	-4.99692502798547	NA	NA	NA	NA	NA	NA	NA
425	ENSG00000223462.2	ENSG00000223462	lincRNA	RP11-285G1.9	NA	0.00499120164198946	-5.93311270461455	FALSE	-0.202528914865027	-1.97598787764092	0.0487004307505782	NA	-4.72482602602269	0.227636116562034	1.15707822026018	0.247807336215072	NA	-4.9953610275853	NA	NA	NA	NA	NA	NA	NA
542	ENSG00000273363.1	ENSG00000273363	sense_intronic	RP11-285G1.14	NA	1.24692182452188	-0.723991766029052	FALSE	-0.175862240575168	-2.00298487902672	0.0457132955720241	NA	-4.68457629082698	-0.291790166875577	-1.79528316773844	0.0732281646912255	NA	-4.24036003823488	NA	NA	NA	NA	NA	NA	NA
9481	ENSG00000107551.20	ENSG00000107551	protein_coding	RASSF4	83937	8.10863491260092	6.17934320977838	TRUE	0.206221161628884	4.61185413895214	5.06490637301713e-06	1.06678708005951e-05	2.58951139587945	0.0638530818513696	0.832350189090353	0.405619074534316	0.613884069378557	-6.75884471115344	0.0959909446179308	5.86680149246132	3.11216193574859	0.00198206237398417	0.002863376032395	3.09290700156553	PM DEG
2979	ENSG00000165507.8	ENSG00000165507	protein_coding	C10orf10	NA	3.34015975980555	2.65392217719296	TRUE	2.0714046448797	15.0726324273403	1.18097693535972e-42	7.30513656945465e-41	86.1607868743558	0.452108308001334	2.35358347560087	0.0189897401219522	0.0866166348167097	-3.69286062331635	1.75721665359994	2.33377277202948	16.6103318762422	4.04216813181008e-49	1.57856150779262e-47	14.7315680317518	PM DEG
3078	ENSG00000165511.6	ENSG00000165511	antisense	C10orf25	NA	0.51193503323542	0.60924868748581	TRUE	-0.298279573956205	-5.11701390276708	4.41942134498572e-07	1.03101961351095e-06	5.77174132474184	-0.054897124264632	-0.511108077144342	0.609506892781102	0.773910228484738	-5.79146480515956	-0.238321271446984	0.278796333997521	-5.82985243883738	1.09020227490485e-08	2.3783932860307e-08	-5.71606316499272	LIV DEG
2551	ENSG00000165512.4	ENSG00000165512	protein_coding	ZNF22	7570	7.89340865638298	4.26917487891171	TRUE	-0.202190767881635	-5.58888541992485	3.74518159666735e-08	9.62923148729919e-08	7.65900293726337	-0.0947455365777406	-1.92064528467372	0.0553597315598213	0.178935847387016	-4.83449805394557	-0.179683437317708	3.93871610370082	-8.66608380433384	9.96914062845227e-17	3.67494219622704e-16	-8.30515240046829	LIV DEG
4357	ENSG00000226937.9	ENSG00000226937	transcribed_processed_pseudogene	CEP164P1	100289237	0.0699491731968124	-2.33441846431622	FALSE	-0.523367510231024	-2.3632943791734	0.0184914581732802	NA	-3.73334180893754	-0.521694931111659	-1.17858369649195	0.23913922686596	NA	-4.87086549397539	NA	NA	NA	NA	NA	NA	NA
1219	ENSG00000277757.4	ENSG00000277757	processed_transcript	RP11-285G1.15	NA	0.073105598819029	-3.99428171575119	FALSE	-0.421765079455284	-1.88154093891387	0.0604737829285953	NA	-4.5657878685027	-0.889246433593798	-1.96547695163154	0.0499266069783735	NA	-3.84354232376876	NA	NA	NA	NA	NA	NA	NA
613	ENSG00000270258.1	ENSG00000270258	processed_pseudogene	DUXAP4	503633	0.0286596035193904	-5.28565453146172	FALSE	-0.517064806592659	-3.28109874578102	0.00110557553053428	NA	-1.23660532865341	0.409858704145333	1.31139096635529	0.190343329410365	NA	-4.70637954561466	NA	NA	NA	NA	NA	NA	NA
396	ENSG00000228462.1	ENSG00000228462	processed_pseudogene	RP11-445N18.3	NA	0.0869464906731443	-4.90446717215449	FALSE	-0.231059131597668	-1.13038578573135	0.258850712808569	NA	-5.68077003783299	-0.178480417111552	-0.439078675859132	0.660799174739797	NA	-5.22819088594233	NA	NA	NA	NA	NA	NA	NA
3274	ENSG00000232554.8	ENSG00000232554	transcribed_unprocessed_pseudogene	RSU1P2	100133308	0.0933731598050656	-2.48332537099615	FALSE	-0.753440953134071	-3.13297421272355	0.00183101848027688	NA	-1.68045184133835	-0.766215263458936	-1.59047793738096	0.112375692387869	NA	-4.40094122412568	NA	NA	NA	NA	NA	NA	NA
1784	ENSG00000235690.2	ENSG00000235690	unprocessed_pseudogene	CUBNP3	100421634	0.00404070485682306	-5.74109068651498	FALSE	-0.58201535975232	-4.37993593400226	1.4444094881201e-05	NA	2.6651529673123	0.020083919486967	0.075251118435508	0.940045798541261	NA	-5.51731946541718	NA	NA	NA	NA	NA	NA	NA
3637	ENSG00000243349.2	ENSG00000243349	processed_transcript	RP11-445N18.7	NA	0.00272641405405316	-5.57595222158098	FALSE	-0.259322110098636	-1.85708674307301	0.0638812897808165	NA	-4.81574796021833	0.395273192515924	1.48598990017616	0.137928522997535	NA	-4.55132279415642	NA	NA	NA	NA	NA	NA	NA
471	ENSG00000236442.1	ENSG00000236442	processed_pseudogene	ANKRD54P1	100419962	0.0507838301465047	-5.24218950458956	FALSE	-0.317321109533607	-1.69409602501199	0.0908641191606782	NA	-4.99566862149464	0.120991839497971	0.333871933695983	0.738619841673686	NA	-5.33227427629818	NA	NA	NA	NA	NA	NA	NA
1070	ENSG00000230501.1	ENSG00000230501	unprocessed_pseudogene	ANKRD30BP3	338579	0.00484254716324698	-5.81451359039093	FALSE	-0.118608427114752	-0.940724726199803	0.347296069135569	NA	-6.16002198626293	0.585329329680676	2.39683908810853	0.0169129700645125	NA	-3.11262032564711	NA	NA	NA	NA	NA	NA	NA
75	ENSG00000263476.1	ENSG00000263476	miRNA	MIR3156-1	100422988	0.00470243534621772	-6.03242574420343	FALSE	-0.145719055584962	-1.60265339381173	0.10963696274577	NA	-5.4034427821699	0.236297696987319	1.39527733829578	0.163567824452671	NA	-4.75509566176127	NA	NA	NA	NA	NA	NA	NA
535	ENSG00000227683.1	ENSG00000227683	lincRNA	RP11-445N18.5	NA	0.174776720378195	-3.84090851448382	FALSE	-0.483233167931139	-2.26499779253624	0.0239360575179501	NA	-3.81667357165647	-0.859026369461639	-2.03912443468077	0.0419767000808084	NA	-3.7341380014173	NA	NA	NA	NA	NA	NA	NA
217	ENSG00000275312.1	ENSG00000275312	unprocessed_pseudogene	RP11-432I13.5	NA	0.00415169469577901	-6.00640153677062	FALSE	-0.119489761878143	-1.30047733558231	0.194031057368396	NA	-5.82646068975477	0.258354957067872	1.48665313599808	0.137753225411365	NA	-4.63791830137208	NA	NA	NA	NA	NA	NA	NA
882	ENSG00000278531.1	ENSG00000278531	unprocessed_pseudogene	RP11-432I13.6	NA	0.196918696274416	-3.00154906549303	FALSE	-0.931772645801702	-4.4627781687228	9.98599910516132e-06	NA	3.13599048783576	-0.9460437043688	-2.25595525156544	0.0245160447745609	NA	-3.37595154302668	NA	NA	NA	NA	NA	NA	NA
107	ENSG00000207071.1	ENSG00000207071	snRNA	RNU6-1207P	106480648	0.252925017032209	-4.98852724580258	FALSE	-0.70551183110952	-4.07279203177493	5.39300386213479e-05	NA	1.58057110924704	-0.444371223902932	-1.27158356269555	0.204127744736419	NA	-4.70352098303327	NA	NA	NA	NA	NA	NA	NA
1139	ENSG00000234993.1	ENSG00000234993	unprocessed_pseudogene	CUBNP2	100289280	0.0915189745884838	-3.50400797385646	FALSE	-0.381373249892868	-2.2438069961161	0.0252776962643257	NA	-3.88990605393557	-0.0718594920231964	-0.211308633691919	0.832734796858976	NA	-5.29374142100316	NA	NA	NA	NA	NA	NA	NA
939	ENSG00000224402.1	ENSG00000224402	unitary_pseudogene	OR6D1P	220974	0.000706798168766853	-6.01563935254109	FALSE	-0.0915983692478757	-0.975595377872857	0.329732485675055	NA	-6.18994731217598	0.394746831417413	2.24778782379682	0.0250361750962502	NA	-3.41884290117909	NA	NA	NA	NA	NA	NA	NA
2174	ENSG00000256574.6	ENSG00000256574	protein_coding	OR13A1	79290	0.11025422560113	-2.23226957758655	FALSE	-0.3703273298685	-2.62243176323744	0.0089943549525034	NA	-3.09336097097735	0.508649264930661	1.91728629102999	0.0557859861560238	NA	-3.94057954020796	NA	NA	NA	NA	NA	NA	NA
3730	ENSG00000012779.10	ENSG00000012779	protein_coding	ALOX5	240	1.34506353153942	2.05366313323992	TRUE	0.486908529254964	4.96936641529158	9.21485694882376e-07	2.08827315214105e-06	4.86563140831758	0.45649385161355	3.55907618869433	0.000408617361342454	0.00518865562977168	-0.194888401260797	0.398640766499748	1.72805416365426	5.74519567651664	1.74127208113314e-08	3.73994058128814e-08	5.63591900762078	PM DEG
462	ENSG00000231964.1	ENSG00000231964	antisense	RP11-67C2.2	NA	0.693892162010802	-1.78907989982754	FALSE	0.0230846131700706	0.204147292694176	0.838320708911538	NA	-6.49881680441246	-0.595647410970334	-2.60189619271071	0.00955315295104656	NA	-2.68852731046222	NA	NA	NA	NA	NA	NA	NA
7539	ENSG00000165406.15	ENSG00000165406	protein_coding	MARCH8	NA	4.519908830904	5.01411019184898	TRUE	0.560152709287119	15.0806549562816	1.08609780008015e-42	6.75776440020456e-41	86.1622536808485	-0.0115067156902342	-0.23152458804311	0.817004482195439	0.905239083477951	-6.79427393726813	0.416333790308554	4.67243081822497	17.0975016781908	1.48212953092376e-50	6.59791613200321e-49	14.9533025033888	PM DEG
6232	ENSG00000172671.19	ENSG00000172671	protein_coding	ZFAND4	93550	1.96281987856952	3.54265046625637	TRUE	-0.0300432191582166	-0.877050948712303	0.380876332740564	0.424813561402786	-6.97564804076634	-0.0818484786528407	-1.47289254218399	0.141425682565448	0.332079532737884	-5.42325043529881	-0.0123177969941452	3.20040217692318	-0.584530843990702	0.55917764211721	0.593728321908413	-0.584063423352534	Not DEG
2418	ENSG00000230869.1	ENSG00000230869	unprocessed_pseudogene	AGAP10P	653234	0.0619545039382233	-3.10771288134569	FALSE	-0.519208626352999	-2.76090192014867	0.00597411424703253	NA	-2.64654804681782	0.0580110479058663	0.149711411980849	0.881054252998571	NA	-5.28661898424845	NA	NA	NA	NA	NA	NA	NA
2087	ENSG00000237840.6	ENSG00000237840	transcribed_unprocessed_pseudogene	FAM21FP	100288690	0.480931320658712	-0.116297191250652	TRUE	-0.797477705618409	-8.93347143376572	7.73851741793107e-18	4.50119153083123e-17	29.8325727099627	-0.332064176154132	-1.97246954626223	0.0491210056710686	0.165154938806652	-4.00981801343987	-0.616327490748159	-0.572230785750822	-11.0463979416611	6.51372017977045e-25	4.03794659281759e-24	-10.3075552635449	LIV DEG
345	ENSG00000228702.1	ENSG00000228702	processed_pseudogene	RP11-671E7.1	NA	0.507764761510322	-2.73215872915217	FALSE	-1.08380932807771	-6.79677510613298	3.02782504995583e-11	NA	15.1054073648459	-0.552413692021901	-1.79117575257248	0.0738856377146685	NA	-4.10529187506243	NA	NA	NA	NA	NA	NA	NA
5702	ENSG00000172661.17	ENSG00000172661	protein_coding	FAM21C	NA	5.92477757051933	5.03874372808854	TRUE	0.380884343712105	11.2869628773854	1.69119779433672e-26	2.13341021700616e-25	49.1285143194657	0.036577832753354	0.703866341672684	0.48185224449588	0.678080505042928	-6.57449223071114	0.237368228123483	4.73066386555282	10.1899426814416	5.29350606968948e-22	2.70106141079556e-21	9.64240107011871	PM DEG
297	ENSG00000270434.1	ENSG00000270434	processed_pseudogene	RP11-175I17.6	NA	0.0240289684545563	-5.71971926512269	FALSE	-0.131410346091271	-0.997618154383026	0.318942712885998	NA	-6.06439870100483	0.0996830740349142	0.392987596028458	0.694500520361484	NA	-5.4601779764568	NA	NA	NA	NA	NA	NA	NA
322	ENSG00000231122.5	ENSG00000231122	transcribed_unprocessed_pseudogene	FAM25E	NA	0.119704839848415	-4.6900774327543	FALSE	0.49308130903854	2.58262274022875	0.0100857613783672	NA	-3.06498068910536	0.81317174354148	2.190062891644	0.0289929746471968	NA	-3.50001949705876	NA	NA	NA	NA	NA	NA	NA
3474	ENSG00000188234.13	ENSG00000188234	protein_coding	AGAP4	119016	3.09947289942448	3.36299083361993	TRUE	0.050174175273471	1.24039153950548	0.215407058850599	0.252990617838978	-6.58150882721622	0.0988754930440104	1.65496402628876	0.098575731950302	0.262046947651249	-5.10422222147122	-0.0169668997738038	3.10246068726069	-0.733212291494824	0.463816895830028	0.500283106056569	-0.732576291198497	Not DEG
3214	ENSG00000239883.8	ENSG00000239883	transcribed_unprocessed_pseudogene	PARGP1	728407	12.1130920857819	5.25086622943781	TRUE	-0.349483177573787	-9.70062966578747	1.62514765316418e-20	1.18715464788288e-19	35.4726705070692	0.0650290333528121	1.10158431669987	0.271186288222489	0.482501760079626	-6.25837486918356	-0.249684441470455	4.78831958063167	-10.5293142844927	2.21852165853517e-23	1.23865073761054e-22	-9.96274452098785	LIV DEG
116	ENSG00000239152.1	ENSG00000239152	rRNA	RNA5SP310	106480762	0.0222614672355095	-5.93405345427961	FALSE	-0.246382389806085	-2.25595309920575	0.0245009285381691	NA	-4.14404654416668	-0.0507915303089884	-0.240048950523014	0.810393265063282	NA	-5.54677535667672	NA	NA	NA	NA	NA	NA	NA
330	ENSG00000264217.2	ENSG00000264217	processed_pseudogene	RPL35AP25	NA	0.00308859289185255	-6.00542658030939	FALSE	-0.136921944476873	-1.41230984882803	0.158475175907083	NA	-5.67867405606063	0.17705323949102	0.975802859930422	0.329646374597501	NA	-5.18008924964876	NA	NA	NA	NA	NA	NA	NA
1222	ENSG00000265354.3	ENSG00000265354	protein_coding	TIMM23	100287932	24.3713011673975	4.85264678321099	TRUE	-0.237677183977291	-7.00442846844672	7.96239726884489e-12	2.78650974726904e-11	15.8077932001589	-0.0394112703670938	-1.12784783958788	0.259939247026114	0.470644879393824	-6.17576924214487	-0.177115946400124	4.52552482997292	-10.5212727248206	4.30504031335478e-23	2.35498222956841e-22	-9.89663807153732	LIV DEG
201	ENSG00000265733.1	ENSG00000265733	snoRNA	SNORA74	NA	1.50675208603872	-1.8382746417485	FALSE	0.149130458135435	1.31853807588785	0.187921736784557	NA	-5.66095802384953	-0.229712088244175	-1.09964387317683	0.272030329900697	NA	-4.98184217316669	NA	NA	NA	NA	NA	NA	NA
4079	ENSG00000266412.5	ENSG00000266412	protein_coding	NCOA4	8031	37.3242474263856	7.22470202022526	TRUE	-0.136865460769702	-4.93106958173874	1.11168617686994e-06	2.50268394931187e-06	3.84737216401668	-0.0949255521918387	-2.86133524646432	0.00439999008480384	0.0306703564905468	-3.37479708938131	-0.114315169990598	6.90976523508733	-7.07646967747546	5.79856206118154e-12	1.57979964983834e-11	-6.88451284859755	LIV DEG
492	ENSG00000263639.5	ENSG00000263639	protein_coding	MSMB	4477	0.00182656625491806	-6.01749793436074	FALSE	-0.224992204886985	-2.37447817812146	0.0179468293171518	NA	-3.90048856338434	0.209230035764349	1.18397341511434	0.237000850165726	NA	-4.9892147718523	NA	NA	NA	NA	NA	NA	NA
466	ENSG00000280012.2	ENSG00000280012	processed_pseudogene	RPL23AP61	728484	0.00113606818368615	-6.03264092116543	FALSE	-0.151748658799941	-1.64469470546948	0.100655583495978	NA	-5.33666821307911	0.250582442131336	1.47072256356598	0.142011637102029	NA	-4.66297455081089	NA	NA	NA	NA	NA	NA	NA
2062	ENSG00000264204.2	ENSG00000264204	unprocessed_pseudogene	AGAP7P	653268	0.206499344649012	-1.86847094633701	TRUE	-0.0380804213097298	-0.180306274432187	0.856984519732624	0.87522967630316	-6.48554424330584	0.0759590110118252	0.172094321046687	0.863434831661633	0.93178712249164	-5.45241298954046	-0.0938792712014091	-1.81962051134893	-0.603926837656378	0.546184253285119	0.581215696218757	-0.603487763673332	Not DEG
1829	ENSG00000263482.3	ENSG00000263482	unprocessed_pseudogene	ANTXRLP1	100996567	0.0153312216628044	-5.02087270575128	FALSE	-0.00839591514361554	-0.0501029259442589	0.960060194312716	NA	-6.37168190408474	0.413095183838713	1.22959390669029	0.219442618266008	NA	-4.75381688067403	NA	NA	NA	NA	NA	NA	NA
3101	ENSG00000274209.4	ENSG00000274209	protein_coding	ANTXRL	195977	0.0411957732028321	-3.59314874830753	FALSE	-0.795653140757766	-4.54228750278123	6.96891546233658e-06	NA	3.48542587075277	-0.35175984996564	-1.02504285081843	0.305851588443919	NA	-4.90827906611706	NA	NA	NA	NA	NA	NA	NA
2058	ENSG00000279058.1	ENSG00000279058	protein_coding	AGAP14P	653259	0.363454018034607	-0.620666099084252	FALSE	-0.126089625871912	-1.03271530519384	0.302231857754603	NA	-6.16102866204631	0.379356598013523	1.53011271408081	0.126637774347451	NA	-4.63104256907176	NA	NA	NA	NA	NA	NA	NA
544	ENSG00000273225.4	ENSG00000273225	transcribed_unprocessed_pseudogene	FAM25BP	100132929	0.00133837622206238	-6.01113949189208	FALSE	-0.159311276794158	-1.74568163068489	0.0814749290315797	NA	-5.16385330348713	0.187495847703419	1.08986871148674	0.276309686946138	NA	-5.07906890239553	NA	NA	NA	NA	NA	NA	NA
674	ENSG00000279458.2	ENSG00000279458	processed_transcript	CH17-335B8.4	NA	0.000319713462700426	-6.04021241456777	FALSE	-0.142435934974678	-1.5868635662243	0.11316996477213	NA	-5.42898335373624	0.186601296197603	1.09060043114255	0.275987770256611	NA	-5.08434386167588	NA	NA	NA	NA	NA	NA	NA
7179	ENSG00000264230.7	ENSG00000264230	protein_coding	ANXA8L1	728113	0.144219587933529	-0.13098155659551	FALSE	0.385586264517709	3.35817115908053	0.000843896789139907	NA	-1.26571294355176	0.292176057665772	1.31161847682575	0.190266574145617	NA	-4.99019563720493	NA	NA	NA	NA	NA	NA	NA
561	ENSG00000213412.3	ENSG00000213412	processed_pseudogene	HNRNPA1P33	728643	0.243448897075881	-3.0376270107843	FALSE	0.0539968381653395	0.335454408822315	0.737421753194916	NA	-6.28031747547445	-0.039282581549125	-0.120757503164043	0.9039328911553	NA	-5.31396755697428	NA	NA	NA	NA	NA	NA	NA
1956	ENSG00000204174.7	ENSG00000204174	protein_coding	NPY4R	5540	0.0121157459831601	-5.06629187679406	FALSE	-0.0966867996897449	-0.524013603478123	0.600499164784057	NA	-6.20515993950783	-0.429379236815828	-1.2248305325438	0.22123088294289	NA	-4.75623893532808	NA	NA	NA	NA	NA	NA	NA
1968	ENSG00000204175.5	ENSG00000204175	protein_coding	GPRIN2	9721	0.351242512288204	-0.822266290261827	FALSE	-0.224308961767226	-1.78708804983888	0.0745233874843109	NA	-5.1119142028509	0.589124319586834	2.59315779203857	0.00979586865821104	NA	-2.71535625355632	NA	NA	NA	NA	NA	NA	NA
7158	ENSG00000204176.13	ENSG00000204176	protein_coding	SYT15	83849	0.0876089162194104	-0.932682855686746	FALSE	-0.936819296903116	-7.44558813884856	4.20285335576693e-13	NA	19.2474663482863	-0.274406474605188	-1.13052284231439	0.258812153449432	NA	-5.05732349023866	NA	NA	NA	NA	NA	NA	NA
991	ENSG00000231187.2	ENSG00000231187	antisense	RP11-38L15.3	NA	2.47506392656713	0.955887747168946	TRUE	-0.169970965218985	-1.50768699186812	0.132260468969702	0.1618540071183	-5.85457205762037	-0.120555711326746	-0.542835076319442	0.587491575360119	0.756997458688228	-5.8616978323584	-0.12682717753332	0.783853190384498	-1.90563458324649	0.0573745638466044	0.0707817009078683	-1.90044639103312	Not DEG
2755	ENSG00000229227.8	ENSG00000229227	lincRNA	RP11-38L15.2	NA	0.0163774285656357	-4.44465749110933	FALSE	-0.60942820224428	-3.33040209955731	0.000930704199212769	NA	-0.963985467360099	-1.00646664387451	-2.72468196324141	0.00666776031016503	NA	-2.55841487063463	NA	NA	NA	NA	NA	NA	NA
3630	ENSG00000165874.12	ENSG00000165874	transcribed_unprocessed_pseudogene	FAM35BP	NA	0.105222588963945	-1.50175072103496	FALSE	-0.403191907314855	-3.64375593248887	0.000296506252820644	NA	-0.11242750662489	-0.122171770515376	-0.589031303401183	0.55611325601889	NA	-5.39547848927014	NA	NA	NA	NA	NA	NA	NA
551	ENSG00000272430.1	ENSG00000272430	lincRNA	RP11-38L15.8	NA	0.0259286262476377	-5.49095036279122	FALSE	-0.395895962759086	-2.56801428290902	0.0105150204658952	NA	-3.29483671382112	0.29048077285281	0.953327550056792	0.3408968262176	NA	-5.06414832070438	NA	NA	NA	NA	NA	NA	NA
556	ENSG00000229927.2	ENSG00000229927	processed_pseudogene	RHEBP1	6008	0.860760882644363	-1.15692413577581	FALSE	0.0830035299075331	0.843807014208945	0.399177098893889	NA	-6.26183276190341	0.542229166757472	3.24577505784095	0.0012519178189134	NA	-1.0803694351347	NA	NA	NA	NA	NA	NA	NA
329	ENSG00000274186.1	ENSG00000274186	misc_RNA	RN7SL248P	106479312	0.0049691612721662	-5.95962439027798	FALSE	-0.233129906602006	-2.40053991223906	0.0167320359826328	NA	-3.82410337889468	0.2026423396849	1.06156443081046	0.288959353307014	NA	-5.09373816675252	NA	NA	NA	NA	NA	NA	NA
1476	ENSG00000280913.2	ENSG00000280913	transcribed_unprocessed_pseudogene	CTSLP2	1517	0.171532926207424	-2.50753198903279	FALSE	-0.131264938259477	-0.617871037939373	0.536939107481774	NA	-6.21016388741163	0.283505835833991	0.665952940164332	0.505756335216418	NA	-5.20787283123208	NA	NA	NA	NA	NA	NA	NA
669	ENSG00000265366.6	ENSG00000265366	transcribed_unprocessed_pseudogene	GLUD1P7	NA	1.3930300254105	-0.244235168917833	TRUE	-0.251262963872334	-2.49770744363707	0.0128172722452627	0.0186472315761318	-3.6895952612697	0.276603867816405	1.48866943101224	0.137221363306523	0.325767920631747	-4.76214210618967	-0.106178786914052	-0.406553919200595	-1.75466931736308	0.0799292160623501	0.0968560876839333	-1.75109692362576	Not DEG
1760	ENSG00000215097.3	ENSG00000215097	processed_pseudogene	DUSP8P3	NA	0.0646188903004374	-3.43433081127295	FALSE	-0.42308918544973	-2.28696686143714	0.0226109661774263	NA	-3.76370026657424	0.288602116998435	0.845942872937653	0.397999857259075	NA	-5.01374643697795	NA	NA	NA	NA	NA	NA	NA
4561	ENSG00000204177.10	ENSG00000204177	transcribed_unprocessed_pseudogene	BMS1P1	399761	4.42267055509659	4.23568009530117	TRUE	-0.154894701448493	-1.85357417726833	0.064383558696501	0.0842895095132421	-5.77401763237725	0.323279261950474	2.04015191540966	0.0418738700283484	0.148905987636529	-4.59091489289111	-0.23807496240619	3.76836766521648	-5.29916520679137	1.84439975102766e-07	3.67944569972185e-07	-5.21437303727651	LIV DEG
116	ENSG00000238405.1	ENSG00000238405	rRNA	RNA5SP311	106480358	0.0113423815434431	-5.98085351828271	FALSE	-0.166184388186755	-1.71242025345089	0.0874336151405065	NA	-5.20325616736091	0.208283930435276	1.14971535886121	0.250825129852435	NA	-5.01738399694984	NA	NA	NA	NA	NA	NA	NA
363	ENSG00000243289.1	ENSG00000243289	unprocessed_pseudogene	AGAP13P	728005	1.53661766838232	-1.00986073790175	FALSE	0.00300042256454198	0.0276985191257615	0.977913555874903	NA	-6.63102303918216	0.251903335423706	1.16130922146424	0.24608476655197	NA	-5.01199997551862	NA	NA	NA	NA	NA	NA	NA
1347	ENSG00000150175.13	ENSG00000150175	unprocessed_pseudogene	FRMPD2B	728798	3.2728855973897	1.67398813850613	TRUE	-0.921498008640976	-7.35549293271353	7.75088243116949e-13	2.97262360100418e-12	18.4790665217795	-0.239598870775278	-1.04515829186525	0.296468041361765	0.509957145055623	-5.6517700742093	-0.586336113628543	1.30101678358373	-6.39064061833717	4.21602147872798e-10	1.01766065953997e-09	-6.24581270085829	LIV DEG
4506	ENSG00000204179.10	ENSG00000204179	protein_coding	PTPN20	26095	1.96960254954476	2.85521212299571	TRUE	-0.225861583525636	-2.31386610330759	0.0210759468476215	0.029759822157351	-4.62806501625355	-0.132014634234539	-0.739460034202791	0.459983796497813	0.659267555223144	-6.13408032546175	-0.156888208439359	2.64536740011043	-2.3350280678314	0.0199751372112447	0.0260439328589543	-2.32681455863811	LIV DEG
2458	ENSG00000266524.2	ENSG00000266524	protein_coding	GDF10	2662	1.21153937666682	1.41813469973803	TRUE	0.27492247334856	3.33115128110706	0.000928257147058146	0.00155272238048668	-1.59014504943677	-0.314033376471224	-2.12655509757391	0.0339590139956293	0.128746046788089	-3.95184336759381	0.398078414980123	1.09450999530655	6.80302956339194	4.03614991168726e-11	1.03992024936708e-10	6.60274443956082	PM DEG
1955	ENSG00000263761.2	ENSG00000263761	protein_coding	GDF2	2658	0.00391741553234515	-5.66341960863138	FALSE	-0.26998111776475	-1.99000823928148	0.0471292189819634	NA	-4.60406534825304	0.227156922659995	0.882470169371495	0.377957755877558	NA	-5.163477800989	NA	NA	NA	NA	NA	NA	NA
4276	ENSG00000265203.1	ENSG00000265203	protein_coding	RBP3	5949	0.00164214248107101	-5.75244041933518	FALSE	-0.262601677023176	-1.96776030113094	0.0496428389925006	NA	-4.67580539614811	0.632931906236476	2.51190854589482	0.0123302205280401	NA	-2.87565235266494	NA	NA	NA	NA	NA	NA	NA
3496	ENSG00000265763.3	ENSG00000265763	protein_coding	ZNF488	118738	4.57464536469604	3.84932120317284	TRUE	0.662569587756569	9.49114611969817	9.05709112069187e-20	6.20676263875078e-19	33.9418241742428	0.094372110322897	0.784103522956368	0.433360379985517	0.63682542640967	-6.26543645990929	0.477107318799703	3.5222999938773	9.60657516054655	8.83602071552346e-20	3.91335328925998e-19	9.10239648169693	PM DEG
4955	ENSG00000265190.6	ENSG00000265190	protein_coding	ANXA8	653145	0.0251269443392656	-3.26749361827362	FALSE	-0.366655573306899	-2.07048815896839	0.0389146778164438	NA	-4.25454484570439	0.605473395366282	1.76311409959689	0.0785080342270911	NA	-4.13105618407481	NA	NA	NA	NA	NA	NA	NA
298	ENSG00000270369.1	ENSG00000270369	processed_pseudogene	RP11-144G6.13	NA	0.00740710013748738	-5.94970683682537	FALSE	-0.148985042492404	-1.46845331110591	0.142604226299961	NA	-5.58594194739998	0.0972141205079766	0.488500766834313	0.625414960873896	NA	-5.47382098824946	NA	NA	NA	NA	NA	NA	NA
466	ENSG00000189090.7	ENSG00000189090	protein_coding	FAM25G	100133093	0.0206035619370658	-5.61508101959128	FALSE	-0.0589171855449972	-0.427365262840032	0.669295613354024	NA	-6.42787659899973	0.369384777866522	1.38069400765666	0.168006060726895	NA	-4.69333576910725	NA	NA	NA	NA	NA	NA	NA
234	ENSG00000224919.1	ENSG00000224919	antisense	RP11-144G6.4	NA	0.0120510961169712	-5.91039822440752	FALSE	-0.164374167013512	-1.47561972750237	0.140669718757478	NA	-5.55766311869769	-0.0412928706389962	-0.190618841156184	0.848903622776565	NA	-5.5570196266666	NA	NA	NA	NA	NA	NA	NA
2387	ENSG00000204172.12	ENSG00000204172	protein_coding	AGAP9	642517	3.05403326863565	2.67921263053685	TRUE	-0.222882263433618	-2.42826496747862	0.0155197635983895	0.02235754844562	-4.30847312724865	0.0770144291557902	0.424446601472798	0.671427486598314	0.815945419634129	-6.20419919491369	-0.266894953462023	2.67486419708399	-4.33140429372868	1.85809494115673e-05	3.19401589479786e-05	-4.28129422336855	LIV DEG
1625	ENSG00000254929.6	ENSG00000254929	processed_transcript	RP11-144G6.12	NA	0.470614671037386	-0.558197757877131	TRUE	-0.231653847406229	-2.23842654173199	0.0256285634648957	0.0357358630246039	-4.24708911093603	-0.018913732433149	-0.0941414872477794	0.925035464388811	0.962668499072476	-5.67105923414709	-0.24243849256621	3.72938628896463	-5.06889094688307	5.82999864822729e-07	1.12267041169913e-06	-4.99676518287355	LIV DEG
116	ENSG00000252877.1	ENSG00000252877	rRNA	RNA5SP312	106480439	0.00278294125211898	-6.03264092116543	FALSE	-0.112804169789107	-1.24158600482571	0.214966171419164	NA	-5.90376270844736	0.247255078604056	1.45278397195093	0.14692742338132	NA	-4.68471040208984	NA	NA	NA	NA	NA	NA	NA
2153	ENSG00000251079.6	ENSG00000251079	transcribed_unprocessed_pseudogene	BMS1P2	642826	0.997707272206487	0.819831878060627	TRUE	-0.414735637370966	-2.54527391075884	0.0112157097384544	0.0164370169391758	-3.72797898567306	-0.350252163615027	-1.11047480399825	0.267342185304587	0.478681669921162	-5.37278686530518	-0.251089856048359	3.75066392647012	-5.21272803722426	2.83275968210784e-07	5.57557821346463e-07	-5.13424693528389	LIV DEG
203	ENSG00000265630.2	ENSG00000265630	unprocessed_pseudogene	GLUD1P8	NA	1.84068622317001	-1.70600721328394	FALSE	-0.71335155343661	-4.20723047010681	3.05994750763147e-05	NA	2.02237941435066	-0.0394735550439913	-0.125702096066247	0.900019591440789	NA	-5.5067209961226	NA	NA	NA	NA	NA	NA	NA
1761	ENSG00000215065.3	ENSG00000215065	processed_pseudogene	DUSP8P4	NA	0.0208827896432098	-4.75498462975757	FALSE	-0.669199276716002	-3.87395830294701	0.0001211890778072	NA	0.847333205181377	0.0730409724233501	0.213402408630604	0.831102364170598	NA	-5.28465746066957	NA	NA	NA	NA	NA	NA	NA
394	ENSG00000266217.2	ENSG00000266217	unprocessed_pseudogene	CTSLP2	1517	0.770118640483354	-1.97236407808459	FALSE	0.110992311336137	0.750455136839441	0.45333042584091	NA	-6.20300826789204	0.245106918479695	0.836923070410296	0.40304609636535	NA	-5.16393041999423	NA	NA	NA	NA	NA	NA	NA
1217	ENSG00000264404.2	ENSG00000264404	lincRNA	LINC00864	NA	0.0118764931112249	-5.51688936089424	FALSE	-0.606608828457767	-4.24835377776123	2.56499579626852e-05	NA	2.16147250943242	-0.11025927995604	-0.397342117365369	0.691289193367949	NA	-5.40796551617387	NA	NA	NA	NA	NA	NA	NA
2712	ENSG00000189014.7	ENSG00000189014	unprocessed_pseudogene	FAM35DP	NA	0.0945357189692687	-2.23752319400578	FALSE	-1.27812123082567	-8.70353775024089	4.58348393036126e-17	NA	27.9390583460831	-0.559880683493654	-2.13517242510354	0.0332450577790504	NA	-3.58639887194103	NA	NA	NA	NA	NA	NA	NA
329	ENSG00000276544.1	ENSG00000276544	misc_RNA	RN7SL453P	106481046	0.000503765225297987	-6.04471227521678	FALSE	-0.128762777444879	-1.46433289644465	0.14372573139969	NA	-5.61345455722669	0.199822135885879	1.23169637268638	0.218656630799502	NA	-4.94377754978891	NA	NA	NA	NA	NA	NA	NA
600	ENSG00000226964.1	ENSG00000226964	processed_pseudogene	RHEBP2	101060032	6.13152136749173	1.82406022573073	FALSE	-0.227772337442957	-4.45863928140173	1.01732627757859e-05	NA	2.60904942547627	-0.0469321217082999	-0.669117616489917	0.503737361748202	NA	-5.95075250011348	NA	NA	NA	NA	NA	NA	NA
5526	ENSG00000277758.4	ENSG00000277758	protein_coding	ABC7-42404400C24.1	NA	0.101360878118732	-1.16639786692527	FALSE	-1.4449517444009	-10.6300848865709	5.93924633645449e-24	NA	43.4342173869598	-0.669467055731181	-2.86133267680228	0.00440002515282632	NA	-2.08302127711329	NA	NA	NA	NA	NA	NA	NA
2467	ENSG00000276850.4	ENSG00000276850	lincRNA	CH17-360D5.2	NA	0.0129774337814728	-4.81733048817028	FALSE	0.300638996932081	1.60910931791358	0.108217864589317	NA	-5.02273757229392	0.837215763835902	2.25479036761288	0.0245896496114135	NA	-3.39384976440093	NA	NA	NA	NA	NA	NA	NA
1956	ENSG00000264717.5	ENSG00000264717	protein_coding	CH17-360D5.1	NA	0.0115684665735966	-5.12592724268162	FALSE	-0.0844571651300377	-0.481530900009403	0.630347984694427	NA	-6.25174914878354	0.410460538166821	1.17224821967982	0.241670245217158	NA	-4.81054619779423	NA	NA	NA	NA	NA	NA	NA
826	ENSG00000273760.1	ENSG00000273760	lincRNA	CH17-360D5.3	NA	0.0100151926331518	-5.68432775545847	FALSE	-0.088417186291793	-0.629726794144213	0.52915837772178	NA	-6.35601802069213	-0.103453208029241	-0.379855091095047	0.70421849664888	NA	-5.43854372114571	NA	NA	NA	NA	NA	NA	NA
319	ENSG00000276430.2	ENSG00000276430	protein_coding	FAM25C	644054	0.0432617700631082	-5.47098672077541	FALSE	-0.258906119480628	-1.61989668808382	0.105879233998696	NA	-5.17915933560637	0.278053659855552	0.900987704086863	0.368039974052352	NA	-5.10084447758396	NA	NA	NA	NA	NA	NA	NA
2400	ENSG00000265018.6	ENSG00000265018	transcribed_unprocessed_pseudogene	AGAP12P	414224	1.16133757286867	0.997242870172721	TRUE	-0.581446271816615	-3.3671646880029	0.000817438320682897	0.00137452568746894	-1.39946705175879	-0.0402494331274961	-0.11247497507205	0.910493132862437	0.954429375578661	-5.96717762578785	-0.456600412891684	1.06629160184829	-4.90636354578834	1.29777160479491e-06	2.43240827079076e-06	-4.84009487071666	LIV DEG
116	ENSG00000252149.1	ENSG00000252149	rRNA	RNA5SP315	106479005	0	-6.05392717347678	FALSE	-0.152887514971211	-1.77178663803609	0.0770334299130336	NA	-5.12896206190441	0.195218323272989	1.21646857861348	0.224395419341199	NA	-4.96138680449924	NA	NA	NA	NA	NA	NA	NA
1052	ENSG00000270025.2	ENSG00000270025	transcribed_unprocessed_pseudogene	BMS1P7	100133265	2.15855000678298	0.808456849844198	TRUE	-0.289855487740688	-1.71107597439985	0.0876816645301865	0.110404476705916	-5.48355486516935	0.106072186792465	0.306024013582357	0.759717072489667	0.872378728428621	-5.909420974228	-0.358336613628883	2.72074703129729	-6.62494323979093	9.84329703877862e-11	2.47512472610385e-10	-6.4693383459319	LIV DEG
920	ENSG00000278561.1	ENSG00000278561	unprocessed_pseudogene	PTPN20CP	653045	1.42982710401444	0.103444549867052	TRUE	-0.292822239728194	-2.06689994453414	0.0392530605004682	0.0531625156778108	-4.71326507174679	0.208850730879885	0.73085343788166	0.465219969151041	0.663636442844928	-5.57605930977121	-0.273831997948906	0.215241447302553	-2.86959906136297	0.00432993111086607	0.00604842843385766	-2.85306832297364	LIV DEG
8791	ENSG00000170324.20	ENSG00000170324	protein_coding	FRMPD2	143162	1.03230069583353	3.03030598639331	TRUE	-0.188927365013554	-2.03689495649719	0.0421819810103663	0.0568563114542401	-5.20616546454562	0.16201931944274	1.01519274153798	0.310517794061294	0.523301516240474	-5.89667362233611	-0.0793815240995849	2.70569469177743	-1.14902254890781	0.251178658355735	0.283595150481491	-1.14749122346965	Not DEG
719	ENSG00000225482.1	ENSG00000225482	processed_pseudogene	RP11-542E6.3	NA	0.000705847195826372	-6.03312839939604	FALSE	-0.159168323658102	-1.77566193652041	0.0763912815114381	NA	-5.11868519274152	0.1279956075299	0.764967622770037	0.444661165664506	NA	-5.34429680403715	NA	NA	NA	NA	NA	NA	NA
9629	ENSG00000107643.15	ENSG00000107643	protein_coding	MAPK8	5599	8.22492753829372	6.2544307526964	TRUE	-0.143758771043763	-4.85107708557746	1.63867619841929e-06	3.63110872290353e-06	3.64883353807059	-0.00339997892729799	-0.0970087842775866	0.922759307672112	0.960961561179655	-7.15666003058395	-0.0426020505429358	5.928220196509	-2.33480719177811	0.0201326011980531	0.026234344812376	-2.32386741451512	LIV DEG
1985	ENSG00000279822.1	ENSG00000279822	TEC	RP11-541M12.6	NA	0.513218940403889	-0.15522621301298	TRUE	0.177548550599063	2.23241670875807	0.0260254617520329	0.0362597894734099	-4.31546690780398	-0.420799350391287	-3.0470770154708	0.00243619414258844	0.0201950184508066	-1.60361386850636	0.0804284955411437	-0.448869617184629	1.47189460229103	0.142045102899178	0.166403822894938	1.4682176814033	Not DEG
6783	ENSG00000128805.14	ENSG00000128805	protein_coding	ARHGAP22	58504	3.1111673715912	4.18421784800442	TRUE	-0.248033671296894	-4.60677386483605	5.18504574627834e-06	1.09122207284638e-05	2.91848058403968	0.0363505650671969	0.45911881372208	0.646353595211686	0.798365756215521	-6.50813514831229	-0.23186348433182	3.88887081371482	-6.27868430068593	8.46678248001687e-10	2.00348724658389e-09	-6.13591987681677	LIV DEG
470	ENSG00000248682.1	ENSG00000248682	sense_intronic	ARHGAP22-IT1	100689073	2.11579821544322	-0.169073464222653	TRUE	0.228070569805293	2.66759264973717	0.00788526259596709	0.0117997262656634	-3.27044087780936	0.0825093718738957	0.576805978799313	0.564336909865514	0.740782654124454	-5.60640742261214	0.166545700860049	-0.465359569533984	2.93819826795049	0.00351679715505982	0.0049632032909145	2.91853560050938	PM DEG
242	ENSG00000231906.1	ENSG00000231906	processed_pseudogene	RP11-541M12.3	NA	2.24049792908734	-1.09275417963384	FALSE	-0.0422348207016611	-0.399053961011676	0.690022272642887	NA	-6.53059043385202	-0.207150251792012	-1.11643601972637	0.264785796655221	NA	-5.05758051312858	NA	NA	NA	NA	NA	NA	NA
597	ENSG00000251413.1	ENSG00000251413	sense_intronic	RP11-534L6.5	NA	1.32957927644544	-0.459365724663666	TRUE	-0.557274892401001	-5.97203787825067	4.4247873712309e-09	1.22923672801562e-08	10.3000418341791	-0.145171647845858	-0.866325020679718	0.386738338196026	0.595620962764774	-5.36177702884573	-0.520786448943943	-0.748421427575226	-8.70227378986963	4.69098409591379e-17	1.76350027654378e-16	-8.39419465906283	LIV DEG
335	ENSG00000236800.1	ENSG00000236800	lincRNA	RP11-534L6.2	NA	0.00184797762986484	-6.02956928841209	FALSE	-0.133882194531579	-1.47082292511715	0.141962317165713	NA	-5.60045774665946	0.321575428107815	1.9292371588918	0.054281801563327	NA	-3.99145242391796	NA	NA	NA	NA	NA	NA	NA
11146	ENSG00000128815.18	ENSG00000128815	protein_coding	WDFY4	57705	0.112121423271412	0.0737128303954321	TRUE	0.453069322122325	4.57239891658913	6.07286530803678e-06	1.26885398115079e-05	3.33259019941495	0.543367581635482	3.49890824638876	0.000510007782557854	0.00616174451171411	-0.291023632088152	0.585275664156415	2.74137291497013	9.59495204523102	6.57869141547315e-20	2.93584960341918e-19	9.13437294015866	PM DEG
9555	ENSG00000283652.1	ENSG00000283652	protein_coding	WDFY4	57705	0.245073268474861	0.9339374625183	FALSE	0.847381989674587	8.7594977920303	2.98192475139354e-17	NA	28.4858272592579	0.786806040824207	5.41039006325003	9.87820122180338e-08	NA	7.35636273613157	NA	NA	NA	NA	NA	NA	NA
584	ENSG00000228754.1	ENSG00000228754	processed_pseudogene	RP11-534L6.3	NA	0.000329514177558594	-6.04471227521678	FALSE	-0.145635456826758	-1.65110975655887	0.0993383560058506	NA	-5.32857550303736	0.25448122070588	1.56429366122327	0.118397834501285	NA	-4.54157570046818	NA	NA	NA	NA	NA	NA	NA
273	ENSG00000228403.1	ENSG00000228403	sense_intronic	RP11-563N6.6	NA	0.444003313448681	-3.37394929546829	FALSE	0.592162536840675	3.32251201139929	0.000956842132195248	NA	-1.01358843460853	1.01096844028363	2.89545279322783	0.00395616702955313	NA	-2.16265509545566	NA	NA	NA	NA	NA	NA	NA
559	ENSG00000241577.1	ENSG00000241577	sense_overlapping	RP11-523O18.7	NA	0.00188290472614126	-6.0007115426984	FALSE	-0.186430539979234	-1.89856126432333	0.0581924240092496	NA	-4.8892500167148	0.308143027707457	1.66585727625263	0.0963845745802252	NA	-4.39429607549155	NA	NA	NA	NA	NA	NA	NA
1617	ENSG00000165383.11	ENSG00000165383	protein_coding	LRRC18	474354	0.00432351831387503	-5.7063315349157	FALSE	-0.182035934233461	-1.37899424511124	0.168507469412236	NA	-5.62531841678074	0.086740925982196	0.338699069423373	0.734982349324146	NA	-5.46195688536625	NA	NA	NA	NA	NA	NA	NA
1945	ENSG00000233665.8	ENSG00000233665	processed_transcript	RP11-523O18.5	NA	0.122284920446257	-2.31681156106676	FALSE	0.533860614280596	4.0447845228776	6.05697954023774e-05	NA	1.40408013595182	-0.0786777825901445	-0.29975898426054	0.764488835751603	NA	-5.37780335726934	NA	NA	NA	NA	NA	NA	NA
474	ENSG00000226576.1	ENSG00000226576	antisense	RP11-523O18.1	NA	0.0575672354441468	-5.10482419428851	FALSE	-0.581861093050403	-3.3937274447342	0.000743730641762052	NA	-0.843152045767838	-0.914109673654432	-2.79891178364564	0.00533084995175929	NA	-2.30276111001799	NA	NA	NA	NA	NA	NA	NA
76	ENSG00000264800.1	ENSG00000264800	miRNA	MIR4294	100422895	0.0479071941035771	-5.86618231492715	FALSE	0.142532670401298	1.23181502642911	0.218591921609064	NA	-5.84409323993482	0.400670387356325	1.85244699639582	0.0645662156940889	NA	-4.09435621738536	NA	NA	NA	NA	NA	NA	NA
8633	ENSG00000165633.12	ENSG00000165633	protein_coding	VSTM4	196740	3.03696945644185	4.65985906773511	TRUE	0.175378478163523	4.02669581440227	6.52631053377757e-05	0.000123724437084026	0.416620550075949	-0.0908312979822571	-1.20046868619874	0.230540673015713	0.436233268125886	-6.02264256958849	0.0775495296493185	4.3464996865517	2.46455315755936	0.0141143265350589	0.0186961032624747	2.45434049518563	PM DEG
2273	ENSG00000234736.5	ENSG00000234736	antisense	FAM170B-AS1	100506733	0.000862266884856063	-5.9536963017333	FALSE	-0.0605964172341765	-0.592190874731437	0.553988032819243	NA	-6.46682765583199	0.46894620491497	2.37071645509418	0.0181418126649401	NA	-3.17200752393279	NA	NA	NA	NA	NA	NA	NA
1401	ENSG00000172538.6	ENSG00000172538	protein_coding	FAM170B	170370	0.0399861454220688	-4.54547991726843	FALSE	0.426493888899435	2.43552472835558	0.0152154257255979	NA	-3.47004400680109	0.124813056063081	0.368225042141758	0.712865357884522	NA	-5.27798055824692	NA	NA	NA	NA	NA	NA	NA
4123	ENSG00000204161.13	ENSG00000204161	protein_coding	C10orf128	NA	3.1127683799123	3.1510004905769	TRUE	-0.0401705018155731	-0.538622555766003	0.590384850303275	0.630055567177813	-7.16677079127092	-0.287393469716871	-2.58581752610914	0.0100039942540694	0.0548557223933223	-3.19286812559748	-0.0860806192962521	2.8342008215783	-1.54546800273303	0.123096188718124	0.145418043186448	-1.54190702452461	Not DEG
963	ENSG00000236208.1	ENSG00000236208	antisense	C10orf71-AS1	100506769	0.0115676959387527	-5.51291635278472	FALSE	-0.448242707602856	-3.20875322773233	0.00141788907536745	NA	-1.50681468438775	0.198699430292054	0.709138838664867	0.478577493326142	NA	-5.23247067523633	NA	NA	NA	NA	NA	NA	NA
5411	ENSG00000177354.11	ENSG00000177354	protein_coding	C10orf71	118461	0.0013250938643482	-5.79316704429305	FALSE	-0.377158041422896	-2.8737586783113	0.00422723463456602	NA	-2.57110518130943	0.116608679097382	0.486947316641441	0.626514643352536	NA	-5.42870484751838	NA	NA	NA	NA	NA	NA	NA
2890	ENSG00000165606.8	ENSG00000165606	protein_coding	DRGX	644168	0.402643226922206	-0.604844591200084	TRUE	0.108747967087122	0.772887191429546	0.439951028696536	0.483866078090731	-6.50195662675272	-0.175103075094285	-0.646009418898416	0.518577385895804	0.706411338784315	-5.61355054686851	0.250325380391512	-0.933609578468022	2.52704655563341	0.0119267712502081	0.0159281293826081	2.51430359854485	PM DEG
435	ENSG00000235939.1	ENSG00000235939	antisense	RP11-123B3.2	NA	0.00880814034769147	-5.85341476639524	FALSE	-0.35832439296084	-3.16967774401449	0.00161874307946726	NA	-1.72565249995594	0.140315107746291	0.643102746858659	0.520459960374551	NA	-5.37610388975376	NA	NA	NA	NA	NA	NA	NA
16737	ENSG00000225830.11	ENSG00000225830	protein_coding	ERCC6	2074	3.85529787392763	5.99336924127909	TRUE	-0.0536013162898499	-2.69935329802378	0.00718054121877558	0.0108047762631195	-4.18364121432944	0.051837812560274	1.52367313361583	0.12823913475185	0.312006773510683	-5.91032011657188	-0.0543436771804072	5.79126343726239	-4.13529812873065	4.33279258874947e-05	7.22410354944473e-05	-4.08897729357042	LIV DEG
1782	ENSG00000243251.6	ENSG00000243251	protein_coding	PGBD3	267004	0	-6.05392717347678	FALSE	-0.152887514971211	-1.77178663803609	0.0770334299130336	NA	-5.12896206190441	0.195218323272989	1.21646857861348	0.224395419341199	NA	-4.96138680449924	NA	NA	NA	NA	NA	NA	NA
607	ENSG00000271237.1	ENSG00000271237	processed_pseudogene	RP11-140C5.3	NA	0.00386034722979576	-5.9442662265113	FALSE	-0.20533120338817	-2.00714038556556	0.0452675428004796	NA	-4.667128755206	0.104943195506464	0.530292430629526	0.596150774324284	NA	-5.45773258115814	NA	NA	NA	NA	NA	NA	NA
2994	ENSG00000070748.17	ENSG00000070748	protein_coding	CHAT	1103	0.00245073830165435	-5.71317945364778	FALSE	-0.446010063441247	-3.41877093666818	0.000679952709605559	NA	-0.897391046153968	-0.188421771829056	-0.732749950848449	0.464063301283055	NA	-5.28295656030937	NA	NA	NA	NA	NA	NA	NA
2420	ENSG00000187714.6	ENSG00000187714	protein_coding	SLC18A3	6572	0.000428111442311447	-6.03033659204839	FALSE	-0.13492298826295	-1.43742447719744	0.151217231993844	NA	-5.64824170875315	0.258382538985665	1.50698549721455	0.132462419939471	NA	-4.61532736602312	NA	NA	NA	NA	NA	NA	NA
4316	ENSG00000178645.12	ENSG00000178645	protein_coding	C10orf53	282966	0.0105581078389234	-4.48356786920211	FALSE	-0.886568622650263	-5.02530655632435	6.99039243902053e-07	NA	5.62371211951711	-0.45792453467968	-1.2867676399662	0.198786288506428	NA	-4.66541097067099	NA	NA	NA	NA	NA	NA	NA
5724	ENSG00000197444.9	ENSG00000197444	protein_coding	OGDHL	55753	13.7757928980778	6.06746764807469	TRUE	-0.385200968514245	-6.83665949930775	2.34846105046018e-11	7.91613982193835e-11	14.5050989473185	-0.165124067264031	-1.97554165600789	0.0487705499993926	0.164281981997943	-5.21419319360677	-0.190779445711666	5.76603079915512	-4.76935138657637	2.42241670766548e-06	4.45086925438154e-06	-4.71455323215645	LIV DEG
1053	ENSG00000226389.3	ENSG00000226389	processed_pseudogene	RP11-507K13.4	NA	0.00553996778061807	-5.75053615511037	FALSE	-0.220011188340401	-1.76025801784856	0.0789698843747643	NA	-5.04625396817626	0.188992432950941	0.783093740282696	0.433952515863178	NA	-5.25935679224064	NA	NA	NA	NA	NA	NA	NA
467	ENSG00000229870.1	ENSG00000229870	processed_pseudogene	RP11-507K13.6	NA	0.000445776659968078	-6.03549737695677	FALSE	-0.134429704352157	-1.56187608053127	0.11894411123217	NA	-5.46531774913194	0.178173054520871	1.10786467361594	0.268466846069863	NA	-5.06693806927929	NA	NA	NA	NA	NA	NA	NA
5129	ENSG00000227345.8	ENSG00000227345	protein_coding	PARG	8505	11.7617601970955	5.88387990659286	TRUE	-0.266179592268167	-8.30224924162413	9.43340033308804e-16	4.60992340139703e-15	24.5302563838898	0.0596375988679341	1.39898130163675	0.162454817800319	0.361647024157188	-6.07506604246412	-0.141438741517563	5.50843039386377	-7.99942104753691	1.18767877094975e-14	3.82828221238048e-14	-7.71735568971982	LIV DEG
330	ENSG00000230166.1	ENSG00000230166	processed_pseudogene	RP11-526K21.2	NA	0.00118578325418719	-6.03620003214937	FALSE	-0.153668664991842	-1.72725867113021	0.0847331549554439	NA	-5.20100944044936	0.111338086307042	0.665729908276284	0.505898784204926	NA	-5.40722419090587	NA	NA	NA	NA	NA	NA	NA
3056	ENSG00000204152.10	ENSG00000204152	protein_coding	TIMM23B	100652748	5.67889271244135	4.09029321817482	TRUE	-0.452654332512159	-14.8246861605145	1.55878980941411e-41	8.49902021086484e-40	83.5833057445138	0.0169799130278949	0.369799126933636	0.71169283900007	0.841156601432844	-6.5266519635263	-0.324876377436784	3.89563882893822	-14.5269206448043	8.83058319264876e-39	1.4651048111423e-37	-13.0249094026346	LIV DEG
201	ENSG00000223111.1	ENSG00000223111	snoRNA	SNORA74	NA	1.37882238992724	-2.00224128701379	FALSE	0.0432824094006309	0.331714714590887	0.740242419343817	NA	-6.43277011357038	-0.288782186150363	-1.18625150478826	0.236101103377085	NA	-4.87506512883384	NA	NA	NA	NA	NA	NA	NA
711	ENSG00000178440.5	ENSG00000178440	lincRNA	LINC00843	NA	4.34171213007246	1.52722904657834	TRUE	-0.19369486760624	-3.29435916635212	0.00105576547838228	0.00175532212316702	-1.71246166339131	-0.062504868099008	-0.774877951491172	0.438787651658543	0.641902549674053	-5.79249352357973	-0.256178381518686	4.65374196367277	-12.3319838676453	3.78515317413939e-30	3.37698098649508e-29	-11.4086600117886	LIV DEG
116	ENSG00000222108.1	ENSG00000222108	rRNA	RNA5SP317	106479006	0.0277569923152152	-5.897573551569	FALSE	-0.119201611279553	-1.05697230550201	0.291029989897566	NA	-6.07241096013821	0.178142023489585	0.821924173698848	0.411522062817995	NA	-5.27053402916644	NA	NA	NA	NA	NA	NA	NA
3160	ENSG00000204149.10	ENSG00000204149	protein_coding	AGAP6	414189	4.55755011281703	3.77314826010392	TRUE	-0.230055777322989	-5.47813860873564	6.79349247744385e-08	1.7019935262947e-07	7.14291431779859	0.0749804054937508	1.37470247553255	0.169855564843772	0.372954703082821	-5.59379460257225	-0.280593127876186	2.98059220030519	-9.33081437426293	4.86548131140854e-19	2.06037753322223e-18	-8.915288431839	LIV DEG
2549	ENSG00000235618.7	ENSG00000235618	transcribed_unprocessed_pseudogene	FAM21EP	100421577	0.524133877217207	0.333639373400486	TRUE	-0.712993565091265	-10.0531293847292	8.5345587274479e-22	6.94417653381386e-21	38.7418811271716	-0.0760451001833348	-0.612823524060834	0.540278951643613	0.723438269638625	-5.67373956732882	-0.584007153735507	-0.0981585869973149	-10.9235208503219	1.58415673953372e-24	9.56017602784157e-24	-10.2217734883052	LIV DEG
2229	ENSG00000226631.1	ENSG00000226631	processed_pseudogene	SLC9A3P3	728990	0.0259411563765987	-4.26245300057602	FALSE	-0.824655136616708	-4.43679431114352	1.12186959269502e-05	NA	3.06310358378265	-0.491744702223944	-1.34480065167312	0.179315262830318	NA	-4.59302746689803	NA	NA	NA	NA	NA	NA	NA
5159	ENSG00000099290.15	ENSG00000099290	protein_coding	FAM21A	NA	8.59514778000396	5.44326351839271	TRUE	0.296418890591532	10.6226339371415	6.3397630442425e-24	6.29069827396576e-23	43.199324135156	0.0226602352098625	0.517807421313158	0.604827656817645	0.77014139159608	-6.79651257382906	0.208510575010071	5.09690207612738	11.3193256577773	3.84661498625948e-26	2.57651749931034e-25	10.5760940461307	PM DEG
1685	ENSG00000233011.1	ENSG00000233011	processed_pseudogene	SLC9A3P1	6551	0.000295696010803545	-6.0262595611863	FALSE	-0.153093245654521	-1.67282773960694	0.0949810454595926	NA	-5.28961842641048	0.304451710576281	1.76781289769797	0.0777179781000038	NA	-4.24715091974988	NA	NA	NA	NA	NA	NA	NA
6985	ENSG00000188611.14	ENSG00000188611	protein_coding	ASAH2	56624	0.273770783595949	0.580904097856404	TRUE	-0.49624386305824	-3.83224420477661	0.000143005784821854	0.000261770994021486	0.271702475309174	0.283166991345447	1.15295110042601	0.249495751742909	0.458580969748507	-5.33387286990324	-0.311669328623524	0.212397506715542	-4.07594901211501	5.59234700452596e-05	9.24084834972268e-05	-4.02938287768732	LIV DEG
1838	ENSG00000225137.1	ENSG00000225137	processed_pseudogene	DYNC1I2P1	728532	3.99402322883047	2.77147465621623	TRUE	-0.235488040253147	-5.57921806936075	3.94656497891258e-08	1.01260863710001e-07	7.82420998372523	0.021521013001146	0.309146224637962	0.757342446783648	0.871081022076499	-6.28644936378927	-0.149449816651555	-0.833565664397546	-2.7329674640711	0.00649928909405765	0.00891869336229463	-2.72146691296972	LIV DEG
6429	ENSG00000198964.13	ENSG00000198964	protein_coding	SGMS1	259230	11.3718365949922	6.12491210963775	TRUE	-0.189243787829047	-6.6556377455147	7.37034626561582e-11	2.37900023266864e-10	13.422541410322	-0.12934757016271	-3.21089038712766	0.001410656739437	0.0134607322159629	-2.01734080281216	-0.147462952181958	5.73028036473238	-8.87729763731911	2.20517411936412e-17	8.43957935121931e-17	-8.48244127435446	LIV DEG
1586	ENSG00000279863.1	ENSG00000279863	TEC	RP11-521C22.2	NA	0.00463961509414331	-5.77647500790049	FALSE	-0.348873234676164	-2.65462270386963	0.00819048641374419	NA	-3.14368399732846	-0.120885474604799	-0.48328217383712	0.629112485720083	NA	-5.42823116723149	NA	NA	NA	NA	NA	NA	NA
373	ENSG00000225303.2	ENSG00000225303	antisense	RP11-512N4.2	NA	0.0502016708332724	-5.41026671954461	FALSE	0.19821068413265	1.23577073427955	0.217118790252147	NA	-5.70892171180186	0.446832196523136	1.45698686227559	0.145764138431441	NA	-4.5737674654579	NA	NA	NA	NA	NA	NA	NA
61	ENSG00000238523.1	ENSG00000238523	snRNA	RNU7-107P	106479067	4.20819973804492	-2.09084100112078	FALSE	0.290518611867638	2.39547562138747	0.0169622618856859	NA	-3.68240835348649	-0.442651366163046	-1.99884337650735	0.0461803268019408	NA	-3.82006067379468	NA	NA	NA	NA	NA	NA	NA
12420	ENSG00000226200.6	ENSG00000226200	antisense	SGMS1-AS1	104355295	0.624881381793577	2.82272521028584	TRUE	-0.906259538062984	-12.4232036772232	4.18978245232983e-31	8.03579762275952e-30	59.8371430834789	0.0155218018977347	0.175133169527895	0.861047747725543	0.930572116201787	-6.33095698706972	-0.612696434304128	2.49912887355748	-10.8505270690237	7.06904900732142e-24	4.09584561524903e-23	-10.0757898773788	LIV DEG
1544	ENSG00000231588.1	ENSG00000231588	processed_pseudogene	RP11-50E11.2	NA	0.00670519311201003	-5.55178569369412	FALSE	-0.330081239335896	-2.38216381136852	0.0175807727555143	NA	-3.74806422625477	0.328174697987752	1.20936473783414	0.227109218624969	NA	-4.86408842272241	NA	NA	NA	NA	NA	NA	NA
2966	ENSG00000231345.3	ENSG00000231345	transcribed_processed_pseudogene	BEND3P1	644459	0.0315947387589669	-3.72724387352144	FALSE	-1.36414694574222	-7.5549427041539	1.98417570197142e-13	NA	19.8321401401868	0.564048780995716	1.67487762323421	0.0945998844245039	NA	-4.23827192997106	NA	NA	NA	NA	NA	NA	NA
2498	ENSG00000232706.3	ENSG00000232706	unprocessed_pseudogene	NUTM2HP	729023	0.0224416204380359	-4.29395841474987	FALSE	-0.74698091795941	-4.14108983964482	4.05171526681251e-05	NA	1.87768727897944	0.463635795837858	1.33736021923531	0.181729036576559	NA	-4.60735990907994	NA	NA	NA	NA	NA	NA	NA
390	ENSG00000226168.1	ENSG00000226168	processed_pseudogene	RP11-564C4.4	NA	0.000314084354111366	-6.04778390797011	FALSE	-0.166738901635783	-1.91052629820259	0.0566319649306027	NA	-4.87759227627248	0.180884058920328	1.11657472243744	0.264726517679773	NA	-5.06130580376071	NA	NA	NA	NA	NA	NA	NA
1002	ENSG00000230011.2	ENSG00000230011	unprocessed_pseudogene	CTSLP4	644496	0.0022814544788424	-5.94235052038502	FALSE	-0.155371205653724	-1.46004424614099	0.144900219863316	NA	-5.5883901124787	0.329891081228388	1.60978357393222	0.108092755300931	NA	-4.46177310294602	NA	NA	NA	NA	NA	NA	NA
1023	ENSG00000213667.3	ENSG00000213667	processed_pseudogene	PGGT1BP1	653895	0.0331504538246544	-4.79233335821937	FALSE	-0.565267008186405	-3.15050245888851	0.00172663244683099	NA	-1.57059436886316	-0.624371892476407	-1.69097642359387	0.0914807975262676	NA	-4.22117126090416	NA	NA	NA	NA	NA	NA	NA
4309	ENSG00000204147.9	ENSG00000204147	protein_coding	ASAH2B	653308	1.57569155772715	2.5463258762385	TRUE	-0.604596686890904	-9.32860258560877	3.37522009895278e-19	2.20107216995518e-18	32.7742402798119	0.0100588837776618	0.118546470078393	0.905683532738187	0.952015567977472	-6.33268750538628	-0.304120681730339	2.51828796581757	-7.73907060917065	9.02521173796979e-14	2.75402617702364e-13	-7.45443739696578	LIV DEG
9603	ENSG00000148584.14	ENSG00000148584	protein_coding	A1CF	29974	0.00104353039097263	-5.73995853446649	FALSE	-0.233759150080557	-1.64390425845835	0.100818850743493	NA	-5.24546306913505	0.16999024615182	0.64763287652624	0.517527453764665	NA	-5.3430882199567	NA	NA	NA	NA	NA	NA	NA
636	ENSG00000229711.1	ENSG00000229711	sense_intronic	RP11-449O16.2	NA	0.000765248552244841	-6.03312839939604	FALSE	-0.140431037302716	-1.54256729354228	0.123562678453397	NA	-5.49542020911645	0.246429416665426	1.46878505990605	0.142536395854235	NA	-4.66472187855729	NA	NA	NA	NA	NA	NA	NA
366	ENSG00000236944.1	ENSG00000236944	processed_pseudogene	CCDC58P2	NA	0.0016191105443284	-6.02342602290542	FALSE	-0.180443096625964	-1.98585071756265	0.0475906140642452	NA	-4.72990750522841	0.227720100626318	1.32958521568337	0.184277100128284	NA	-4.83102365333708	NA	NA	NA	NA	NA	NA	NA
951	ENSG00000261368.1	ENSG00000261368	lincRNA	RP11-96B5.4	NA	0.0158556124919663	-5.39012994784851	FALSE	-0.293541984332036	-1.79338481680551	0.0735101183977487	NA	-4.86712861644878	0.193323014025201	0.605359132223014	0.545222245903336	NA	-5.2551677981539	NA	NA	NA	NA	NA	NA	NA
7507	ENSG00000185532.15	ENSG00000185532	protein_coding	PRKG1	5592	3.24296554913756	4.56197086488409	TRUE	0.147093667143478	3.08194978761001	0.00216888856588952	0.00347097644386057	-2.84107500767674	0.120558836834178	1.40768245417918	0.159862761017105	0.358137955026672	-5.73867605636635	0.113288769336972	4.44160827510374	3.43480989890544	0.000649261561404273	0.000980372269750241	3.4101542148418	PM DEG
421	ENSG00000223502.1	ENSG00000223502	antisense	RP11-96B5.3	NA	0.310186055687933	-3.15215959505721	FALSE	-0.516604330205566	-2.9387321953997	0.0034464908197145	NA	-2.15583820129785	0.380079589859368	1.17082206765678	0.242242590111285	NA	-4.79342630065263	NA	NA	NA	NA	NA	NA	NA
446	ENSG00000231132.1	ENSG00000231132	antisense	RP11-40C11.2	NA	0.00553229560403112	-5.93690991007095	FALSE	-0.232313286411657	-2.21544887235776	0.027174936305782	NA	-4.23410393756063	0.335702292383691	1.6855994953764	0.0925132043561436	NA	-4.35418423132181	NA	NA	NA	NA	NA	NA	NA
83	ENSG00000207813.1	ENSG00000207813	miRNA	MIR605	693190	3.67235982764845	-1.8471740569235	FALSE	-0.354087058185813	-3.00754666690598	0.00276506306165472	NA	-2.11000130474903	0.077674497803914	0.337767799476771	0.735683647475663	NA	-5.43002849278579	NA	NA	NA	NA	NA	NA	NA
400	ENSG00000235279.1	ENSG00000235279	sense_intronic	RP11-539E19.2	NA	2.43610750092838	-0.141819010396013	TRUE	0.363352928679242	4.89478392007137	1.32650150759114e-06	2.96702679140311e-06	4.78685468735813	-0.0436586453588142	-0.336292644902291	0.736794973195144	0.856705378583229	-5.72582093729343	0.192704832306994	-0.437260180424128	4.04765192422579	6.29235294719311e-05	0.000103603543388526	4.00157016621982	PM DEG
835	ENSG00000213659.4	ENSG00000213659	processed_pseudogene	RSU1P3	100419964	1.6133271340393	0.334273201169698	TRUE	0.0490683792581207	0.716257873280855	0.474163484773172	0.517458267752203	-6.60997335109921	-0.140111535675325	-1.07971989159206	0.280801101471458	0.493492681909818	-5.32046378447559	0.00210139962597436	0.0225842511907598	0.0439491867705114	0.964965308187404	0.969806496150624	0.0439235939595696	Not DEG
4105	ENSG00000177613.8	ENSG00000177613	protein_coding	CSTF2T	23283	14.2605745146647	5.82575726328598	TRUE	-0.0969897387695733	-2.66517426087762	0.00794138785046073	0.0118744741289579	-4.23166584496145	-0.0865999393302485	-1.93892574667389	0.0530874083049308	0.174163470102667	-5.16954611960851	-0.12324575181926	5.51144882073848	-5.64059760476624	3.04772110322168e-08	6.43480492516845e-08	-5.53867298959566	LIV DEG
2873	ENSG00000236671.7	ENSG00000236671	antisense	PRKG1-AS1	100506939	0.216415364818226	-1.01676176942269	TRUE	-0.164619285711785	-1.52804986494622	0.127126747261178	0.155977632427226	-5.51906482816212	-0.476118086872203	-2.30819427828791	0.0214062208206833	0.0942789460039923	-3.32017474838822	-0.0938166564939073	-1.28481421323511	-1.2253984910658	0.221255880628864	0.251847791729651	-1.22319545816626	Not DEG
2206	ENSG00000107984.9	ENSG00000107984	protein_coding	DKK1	22943	0.708281389141619	0.465963487013576	TRUE	-0.0299656160604057	-0.346320520966874	0.729246209378066	0.759250138264333	-6.83101977848304	-0.387676512259645	-2.50657371421128	0.0125153982535249	0.064247330757903	-3.00729294189173	-0.0358223328984135	0.138035465723838	-0.548482910466472	0.58363645630038	0.617365410064964	-0.548080752158351	Not DEG
377	ENSG00000213657.3	ENSG00000213657	processed_pseudogene	RP11-346D6.4	NA	0.0744348866318745	-5.02182554025203	FALSE	-0.100364372263019	-0.577101950995229	0.564127966599902	NA	-6.19863565557278	0.432532757352172	1.24538086824305	0.213590347682415	NA	-4.73207585292221	NA	NA	NA	NA	NA	NA	NA
2266	ENSG00000227972.1	ENSG00000227972	processed_pseudogene	THAP12P3	399774	0.00400996558860337	-5.59161878695019	FALSE	-0.0139692727476534	-0.096188748193655	0.923408856809967	NA	-6.4945063439439	0.0778557940072138	0.272879895245672	0.785061154679265	NA	-5.43441169106719	NA	NA	NA	NA	NA	NA	NA
1177	ENSG00000231131.6	ENSG00000231131	lincRNA	LINC01468	NA	0.102418751923996	-3.38679628745048	TRUE	-0.310725245217464	-1.69258580319865	0.0911516265099422	0.114426338643355	-4.91116301358518	0.535164567907685	1.56851446848417	0.11741027718612	0.294186238762568	-4.37356440727625	0.066289265407506	-1.27884450049781	0.700952595219154	0.48377743259884	0.519765841698163	0.700240004084065	Not DEG
650	ENSG00000228651.1	ENSG00000228651	antisense	RP11-556E13.1	NA	0.669187936239993	-1.62630795204324	FALSE	0.396881125172597	2.39657876899467	0.016911875903352	NA	-3.73796348312255	0.672347299995331	2.35705924491983	0.018814963182567	NA	-3.18866946968939	NA	NA	NA	NA	NA	NA	NA
3569	ENSG00000165471.6	ENSG00000165471	protein_coding	MBL2	4153	0.000508902292263306	-6.00332990401728	FALSE	-0.155706363949107	-1.55066972041916	0.1216078009972	NA	-5.47849502151592	0.241093457039995	1.29167634017771	0.197081620689827	NA	-4.87337379592576	NA	NA	NA	NA	NA	NA	NA
97	ENSG00000201196.1	ENSG00000201196	misc_RNA	Y_RNA	NA	0.0151523438169836	-5.96835181030737	FALSE	-0.0908450013747336	-0.903391104177528	0.366749425006167	NA	-6.24430569827114	0.404614714026711	2.12642961355048	0.0339695068812698	NA	-3.64183852930036	NA	NA	NA	NA	NA	NA	NA
415	ENSG00000227121.1	ENSG00000227121	lincRNA	RP11-319F12.2	NA	0.000268003323594046	-6.04778390797011	FALSE	-0.164044640168805	-1.87767675326016	0.0610019554687526	NA	-4.93855251767129	0.190701542908233	1.17547523824562	0.24037870034056	NA	-5.00278063829778	NA	NA	NA	NA	NA	NA	NA
260	ENSG00000231399.1	ENSG00000231399	processed_pseudogene	SNRPEP8	100874423	0.0180548663581407	-5.83558466574029	FALSE	-0.163258970153823	-1.32943934188376	0.184303786136951	NA	-5.74178047389369	0.310040160050239	1.3042621360357	0.192759984830388	NA	-4.8232004699566	NA	NA	NA	NA	NA	NA	NA
597	ENSG00000226296.1	ENSG00000226296	lincRNA	RP11-71J2.1	NA	0.000212038423078066	-6.04778390797011	FALSE	-0.155349947929442	-1.77716935911113	0.0761426828502221	NA	-5.11891136851254	0.232668099585954	1.4390007036426	0.150792388575398	NA	-4.70506509207902	NA	NA	NA	NA	NA	NA	NA
92	ENSG00000252161.1	ENSG00000252161	rRNA	RNA5SP318	100873584	0.0404249989284149	-5.88916909640279	FALSE	-0.271392649706394	-2.46329661442581	0.014099289505245	NA	-3.66127268879759	0.0404675369859979	0.195173799014433	0.845338248486436	NA	-5.55097148244648	NA	NA	NA	NA	NA	NA	NA
215	ENSG00000233805.1	ENSG00000233805	processed_pseudogene	RP11-449J3.3	NA	0.0248365493960408	-5.92416996231027	FALSE	-0.30073307603826	-2.52827234085008	0.0117664360405818	NA	-3.51666143069034	-0.1181446842023	-0.526311119685325	0.598911541148722	NA	-5.44945492918907	NA	NA	NA	NA	NA	NA	NA
15357	ENSG00000150275.17	ENSG00000150275	protein_coding	PCDH15	65217	1.88567236844232	4.79821416086406	TRUE	-0.382914060060122	-7.8447115329054	2.60846676105483e-14	1.13263781465753e-13	21.4470348148718	0.0604531363668247	0.725033721141993	0.468779383611826	0.666511718550183	-6.4920884564604	-0.250935211648109	4.5006178270751	-7.1356916327991	4.40233325367379e-12	1.20761354055068e-11	-6.92362403732757	LIV DEG
89	ENSG00000252252.1	ENSG00000252252	snRNA	RNU6-687P	106479869	0.60861727225181	-4.24153095112907	FALSE	-0.135766369008347	-0.761512835701961	0.446706569295976	NA	-5.95626419603928	0.695771189490518	1.90971490633502	0.0567568555948563	NA	-3.92220028606747	NA	NA	NA	NA	NA	NA	NA
2300	ENSG00000234173.1	ENSG00000234173	antisense	RP11-257I14.1	NA	0.00120766532742162	-5.94022646390321	FALSE	-0.206507912201472	-1.98955654199419	0.0471791641941299	NA	-4.7064817902119	0.0776032182398432	0.377104835247308	0.706259883166352	NA	-5.51392583192685	NA	NA	NA	NA	NA	NA	NA
1006	ENSG00000224697.1	ENSG00000224697	processed_pseudogene	NEFMP1	100420737	0.000970100107213533	-6.02239789360949	FALSE	-0.149603102036597	-1.59672340458699	0.110953415226457	NA	-5.41047989214496	0.322343190315059	1.85066165678337	0.0648233065572855	NA	-4.11891272157207	NA	NA	NA	NA	NA	NA	NA
84	ENSG00000221594.1	ENSG00000221594	miRNA	MIR548F1	100302192	0.536170642134744	-4.47776405998545	FALSE	-0.462533421467194	-2.40850152292025	0.0163756578314781	NA	-3.4622739451922	0.493611442951135	1.28456347129767	0.199555248381865	NA	-4.64289622173648	NA	NA	NA	NA	NA	NA	NA
207	ENSG00000236958.1	ENSG00000236958	sense_intronic	RP11-264A11.1	NA	0.699382498542864	-2.96217732481224	FALSE	-0.275042116800725	-1.77299231268053	0.076833174919413	NA	-4.81972222479762	0.278446719190051	0.917753083003048	0.359202201249167	NA	-5.00956188171816	NA	NA	NA	NA	NA	NA	NA
439	ENSG00000236744.2	ENSG00000236744	sense_intronic	RP11-168O22.1	NA	1.04825458072534	-1.21845079447019	FALSE	-0.287026254257068	-2.95229474715538	0.00330113833098135	NA	-2.34684654252074	0.291706645881849	1.56174232619481	0.118997940773946	NA	-4.52881762929978	NA	NA	NA	NA	NA	NA	NA
316	ENSG00000223800.1	ENSG00000223800	lincRNA	RP11-598C10.2	NA	0.00146217949674397	-6.02792588355443	FALSE	-0.177795454138676	-1.94499516070919	0.0523306858151185	NA	-4.80934787159767	0.112240313846338	0.642452873527811	0.520881348827414	NA	-5.41849368462315	NA	NA	NA	NA	NA	NA	NA
436	ENSG00000228048.1	ENSG00000228048	lincRNA	RP11-598C10.1	NA	0.0036998585033009	-5.97118534858826	FALSE	-0.204635980029923	-2.08614441953686	0.0374671635759435	NA	-4.51157523714996	0.170436147795437	0.917696122201351	0.359231999499883	NA	-5.22256711313483	NA	NA	NA	NA	NA	NA	NA
739	ENSG00000249860.3	ENSG00000249860	protein_coding	MTRNR2L5	100463289	0.00106017131266564	-6.01278289674974	FALSE	-0.126094225895636	-1.35224932909025	0.17690129498501	NA	-5.76044829665698	0.204618911279957	1.16999048687921	0.24257676211882	NA	-5.00087096468147	NA	NA	NA	NA	NA	NA	NA
1010	ENSG00000236993.2	ENSG00000236993	processed_pseudogene	GAPDHP21	389970	0.0102255574965411	-5.5476588612623	FALSE	0.0842907566533538	0.548711082531677	0.583446439969652	NA	-6.31493345912975	0.561048639920702	1.8963383371974	0.0585065795001034	NA	-3.97900226587533	NA	NA	NA	NA	NA	NA	NA
358	ENSG00000270541.1	ENSG00000270541	processed_pseudogene	RP11-478B11.2	NA	0.000219561401356887	-6.05085554072345	FALSE	-0.1565105323545	-1.7995254493321	0.0725328857171168	NA	-5.07976259255739	0.19996898886336	1.2434403513178	0.214303551803157	NA	-4.9322174207148	NA	NA	NA	NA	NA	NA	NA
2378	ENSG00000122952.16	ENSG00000122952	protein_coding	ZWINT	11130	1.01605982942862	1.12559218560558	TRUE	-0.627104886847939	-6.58113374164913	1.17173398072285e-10	3.72025099237458e-10	13.6610093046004	0.355000703203569	2.0745978806088	0.0385482206473517	0.140892814062668	-4.00191113850145	-0.415792851061111	0.809536205600697	-6.52465387710195	1.8181596314477e-10	4.48527749445507e-10	-6.37596372268146	LIV DEG
69	ENSG00000238707.1	ENSG00000238707	snoRNA	SNORD2	619567	0	-6.05392717347678	FALSE	-0.152887514971211	-1.77178663803609	0.0770334299130336	NA	-5.12896206190441	0.195218323272989	1.21646857861348	0.224395419341199	NA	-4.96138680449924	NA	NA	NA	NA	NA	NA	NA
81	ENSG00000264747.1	ENSG00000264747	miRNA	MIR3924	100500834	0.0324575268817738	-6.00828303610074	FALSE	-0.166306220398554	-1.71760981824908	0.0864813478520781	NA	-5.20867379632766	0.211588679077437	1.14792360361691	0.251563387667907	NA	-5.02263530123318	NA	NA	NA	NA	NA	NA	NA
269	ENSG00000235810.1	ENSG00000235810	processed_pseudogene	RP11-550A9.1	NA	0.000594477867519611	-6.04471227521678	FALSE	-0.145525950929378	-1.64634181581011	0.100316051012298	NA	-5.33552350827866	0.273892344918329	1.67680617356407	0.09422178604508	NA	-4.38449569119107	NA	NA	NA	NA	NA	NA	NA
1884	ENSG00000223841.1	ENSG00000223841	processed_pseudogene	RP11-448K10.1	NA	0.000515981147178936	-6.0052114033474	FALSE	-0.114766873510993	-1.22062373222577	0.222798607921775	NA	-5.92330771051046	0.200726176901892	1.17729202742676	0.239653719591471	NA	-4.99496175426067	NA	NA	NA	NA	NA	NA	NA
709	ENSG00000270192.1	ENSG00000270192	processed_pseudogene	MRPS35P3	359779	0.000177293879882009	-6.04471227521678	FALSE	-0.15390925268766	-1.76974600221421	0.0773733387150713	NA	-5.13037157147679	0.211714421428405	1.31363812189594	0.189586208155294	NA	-4.85380924586188	NA	NA	NA	NA	NA	NA	NA
457	ENSG00000232115.1	ENSG00000232115	processed_pseudogene	RP11-123G9.1	NA	0.00346109068678265	-5.97118534858826	FALSE	-0.300767841418246	-3.17138203229493	0.00160946148324199	NA	-1.74894656127377	0.337468959419192	1.88896222260128	0.0594904854840216	NA	-4.05128410402155	NA	NA	NA	NA	NA	NA	NA
6133	ENSG00000151151.5	ENSG00000151151	protein_coding	IPMK	253430	3.18623966683238	4.2640211835991	TRUE	0.0586883642645425	1.73856777162042	0.0827207692870128	0.104556245101676	-5.98206871177434	-0.0941362076330419	-1.99418964660014	0.046688142123966	0.159528086914754	-4.70198280739848	0.0243981687924564	3.9584025045766	1.19547679129407	0.232457827041543	0.263848963225632	1.19405149054573	Not DEG
496	ENSG00000180221.6	ENSG00000180221	processed_pseudogene	TPT1P10	101928715	1.34167707409046	-0.642803325267486	FALSE	-0.00359785521414277	-0.0507758356347979	0.959524239568244	NA	-6.6865453620051	-0.0477798880841755	-0.377902474009161	0.70566761409254	NA	-5.60767165931221	NA	NA	NA	NA	NA	NA	NA
2857	ENSG00000122873.11	ENSG00000122873	protein_coding	CISD1	55847	15.2946103162169	5.31740227926292	TRUE	-0.356198929659124	-7.36632346333487	7.2032744297543e-13	2.76913084792753e-12	18.0825634394686	0.0430478722513322	0.847612056044286	0.397070217276305	0.60518879297408	-6.59116412046453	-0.206839644790152	5.00395675376277	-8.19737530365338	2.97993564945524e-15	1.00016921774688e-14	-7.8917435628893	LIV DEG
328	ENSG00000228527.1	ENSG00000228527	lincRNA	RP11-179B15.5	NA	0.550474309827319	-2.62101296623613	FALSE	0.248460073285691	1.71233875281575	0.0874486376326628	NA	-4.96840161963621	-0.177718817130189	-0.612977357219719	0.540177312599988	NA	-5.22739273417303	NA	NA	NA	NA	NA	NA	NA
1417	ENSG00000261076.1	ENSG00000261076	lincRNA	RP11-179B15.6	NA	0.00905242158157326	-5.47596455154016	FALSE	-0.388845099387964	-2.59213194143408	0.00981481833538784	NA	-3.214833263846	-0.452677847708028	-1.51362810374622	0.130768551214413	NA	-4.50404245748007	NA	NA	NA	NA	NA	NA	NA
3486	ENSG00000072401.14	ENSG00000072401	protein_coding	UBE2D1	7321	4.77438733451411	4.01229295908873	TRUE	0.106719020215146	2.49885088704165	0.0127765078285848	0.018589203790489	-4.35118046000549	-0.2502676098058	-4.60610519658218	5.24394563565333e-06	0.000172260357022122	3.60808019351272	0.110723265547248	3.70790622226916	3.90712092759902	0.000108280614252882	0.000174837755754989	3.8712456258942	PM DEG
5606	ENSG00000108064.10	ENSG00000108064	protein_coding	TFAM	7019	5.9503679290974	5.03368999086616	TRUE	-0.00331408957440897	-0.104353197930527	0.916930527034924	0.928340047830764	-7.61788091899949	-0.0368561710501321	-0.99362831625736	0.320897035927516	0.533483441653957	-6.34797036552674	0.0191464912790245	4.71846889624519	1.03116605719151	0.302957109745887	0.337581225244761	1.0301126881097	Not DEG
6569	ENSG00000122870.11	ENSG00000122870	protein_coding	BICC1	80114	1.99555434691683	3.52620483141648	TRUE	-0.0791181347496084	-1.40188235496512	0.161565212580547	0.194398366064241	-6.40691678156629	0.126490968950473	1.24505127586527	0.213711362507075	0.428131048658823	-5.75017990371857	-0.0205796429040757	3.21126137957927	-0.425940986065716	0.670355783727018	0.700048852734085	-0.425659765707278	Not DEG
704	ENSG00000183055.5	ENSG00000183055	processed_pseudogene	FAM133CP	728640	1.30739898561237	-0.429442527140596	TRUE	-0.0353230087536713	-0.351611196139037	0.725276645846339	0.755712330339324	-6.69430377842206	0.179482350158051	1.07691924453869	0.282049248876559	0.49471452284086	-5.20612332955275	-0.0831423902565737	-0.772155558410711	-1.12725964503659	0.260268950717482	0.293170133220843	-1.12575567475047	Not DEG
345	ENSG00000252076.1	ENSG00000252076	misc_RNA	RN7SKP196	106479182	0.00815425182058615	-5.93468252836718	FALSE	-0.243365739309616	-2.15869049448715	0.0313449881425316	NA	-4.35401103004324	0.27658766938892	1.32499580858739	0.185793563740674	NA	-4.82033991725185	NA	NA	NA	NA	NA	NA	NA
477	ENSG00000237949.1	ENSG00000237949	lincRNA	LINC00844	100507008	143.077056301708	5.44842376910842	TRUE	-0.149221375329016	-1.27138106613502	0.204178841067228	0.240836542111916	-6.8887258747392	0.120141076797997	0.726585247987573	0.4678289744516	0.665980287370553	-6.72587718825444	-0.194044088454259	5.13886801737836	-2.69568231004576	0.00734840754703535	0.0100247680988782	-2.68062836145854	LIV DEG
339	ENSG00000226888.2	ENSG00000226888	processed_pseudogene	RP11-561G1.3	NA	0.0123057165513171	-5.8217005648902	FALSE	0.226414741142403	1.85503625339913	0.064174097646193	NA	-4.88058880173167	0.24325010499516	1.04645381540594	0.295870393126649	NA	-5.0702479111685	NA	NA	NA	NA	NA	NA	NA
1558	ENSG00000226557.1	ENSG00000226557	processed_pseudogene	TRAF6P1	644871	0.039878869946415	-4.2261890858226	FALSE	0.789811561040604	4.06768489297437	5.50868038000622e-05	NA	1.5956171814698	-0.275028900102926	-0.714977962850344	0.474965087877891	NA	-5.06950895071631	NA	NA	NA	NA	NA	NA	NA
4093	ENSG00000165443.11	ENSG00000165443	protein_coding	PHYHIPL	84457	22.9636985582259	6.47977711377759	TRUE	0.562794198652617	9.29541502626415	4.40679008957333e-19	2.8439793881917e-18	31.9959863003367	-0.213139865390723	-3.2902257528769	0.00107360741891222	0.010874556896255	-1.89682056067506	0.483860307898845	6.14988425249514	11.7317833013831	4.72408052009606e-28	3.63074536597791e-27	10.9808594022708	PM DEG
6753	ENSG00000148541.12	ENSG00000148541	protein_coding	FAM13C	220965	13.7343270017524	6.38288991023301	TRUE	-0.219170333176441	-5.26137718149366	2.11738748684487e-07	5.08668320283933e-07	5.61941514447822	-0.0553711815224753	-0.88989683635484	0.373960442375958	0.583336587061131	-6.78444503140526	-0.1729613295447	6.08309988942698	-5.68672572211569	2.48122932775771e-08	5.26959816491981e-08	-5.57458338852554	LIV DEG
336	ENSG00000236556.1	ENSG00000236556	antisense	RP11-443O13.3	NA	1.11782958261959	-1.84563574818676	FALSE	0.378557309018592	2.93654844357415	0.00347043324790894	NA	-2.31403124412567	-0.244343889368961	-1.07766969246679	0.281714431712527	NA	-5.01467876298176	NA	NA	NA	NA	NA	NA	NA
475	ENSG00000235469.1	ENSG00000235469	processed_pseudogene	MRPL50P4	359751	0.126682379931966	-4.20760494090188	FALSE	-0.242232627574823	-1.31909710595626	0.187734934378375	NA	-5.44426414439705	0.935223824126778	2.55596741317305	0.0108916432319853	NA	-2.86798127756037	NA	NA	NA	NA	NA	NA	NA
537	ENSG00000235140.1	ENSG00000235140	lincRNA	RP11-135D11.2	NA	0.0652475263265799	-4.80351633585738	FALSE	-0.501599629355355	-2.63778670524718	0.00860249241477194	NA	-2.95931186280333	0.67119821748216	1.8837226960884	0.0601977238382018	NA	-3.96424982506642	NA	NA	NA	NA	NA	NA	NA
4429	ENSG00000165449.11	ENSG00000165449	protein_coding	SLC16A9	220963	4.76678888187041	4.17792077793564	TRUE	0.325242111352899	3.75514206468176	0.000193423882828876	0.000349196299816085	-0.531461862650479	-0.271602333838728	-1.83979879696451	0.0664058898902497	0.201756129551949	-4.97435932236518	0.291229938537325	3.85319182434846	5.07232222697343	5.97657114292151e-07	1.15028126213955e-06	4.99197267690241	PM DEG
2941	ENSG00000227877.6	ENSG00000227877	protein_coding	MRLN	100507027	0.0988412914931033	-2.06711281977332	FALSE	-1.20076472605131	-7.97695636456885	1.01375026765662e-14	NA	22.7934383767229	0.147395481267801	0.556485516752072	0.578134473708646	NA	-5.33389880122388	NA	NA	NA	NA	NA	NA	NA
7345	ENSG00000108091.10	ENSG00000108091	protein_coding	CCDC6	8030	11.9314483415593	6.27451471856476	TRUE	0.611542233319019	13.7586054880974	8.40759192362882e-37	2.77476766215862e-35	72.5022349207492	-0.161004333962839	-2.91623656214499	0.00370619174382837	0.0271835677206665	-3.01163972820735	0.573655117871209	5.95332603021391	17.966667546247	7.05730693352611e-55	4.86257437919864e-53	15.6019781304487	PM DEG
4602	ENSG00000235931.2	ENSG00000235931	lincRNA	LINC01553	283025	0.00142413857723261	-5.78914586748183	FALSE	-0.143930803561684	-1.13937016589092	0.255089379267803	NA	-5.94677380269504	0.290093509661251	1.20999200865901	0.226868648848159	NA	-4.91045139113991	NA	NA	NA	NA	NA	NA	NA
25614	ENSG00000151150.21	ENSG00000151150	protein_coding	ANK3	288	29.1368850306672	9.5189229144421	TRUE	-0.0204357691728451	-0.553340130847702	0.580275607549081	0.620458232158643	-8.42380532885129	-0.083011718252822	-1.96199576075247	0.0503317924140343	0.167680168270692	-6.35289938528576	-0.0211039196962457	9.21528336842233	-0.774081405472993	0.439315807333609	0.476182239061254	-0.773349095714894	Not DEG
1608	ENSG00000232682.2	ENSG00000232682	antisense	RP11-388P9.2	NA	0.0946749518147763	-3.67115025686556	FALSE	-0.595967537002455	-2.22837087938492	0.0262956463062564	NA	-3.89641581148777	-0.399299217170534	-0.86096264515508	0.389682082476326	NA	-5.04021572929255	NA	NA	NA	NA	NA	NA	NA
114	ENSG00000202190.1	ENSG00000202190	misc_RNA	Y_RNA	NA	0.0271516156870699	-5.90512212746088	FALSE	-0.202436462125973	-1.79326275520596	0.0735296524640872	NA	-5.05303905871665	0.136133258532415	0.624057368251802	0.53288197214177	NA	-5.39600536334852	NA	NA	NA	NA	NA	NA	NA
486	ENSG00000282121.1	ENSG00000282121	antisense	RP11-388P9.3	NA	0.0364159077269409	-5.44979858817863	FALSE	-0.307194352835433	-1.92823652511809	0.0543864558204103	NA	-4.67488503522495	0.0992558983280793	0.32702367361701	0.743790420464634	NA	-5.39278554597335	NA	NA	NA	NA	NA	NA	NA
705	ENSG00000122872.8	ENSG00000122872	processed_pseudogene	ARL4AP1	387684	0.00640636673693745	-5.79432853727322	FALSE	-0.219946744110484	-1.84315262390926	0.0658930301677598	NA	-4.92228445689052	0.336975418919387	1.4412677037298	0.150151412442276	NA	-4.65011340678848	NA	NA	NA	NA	NA	NA	NA
434	ENSG00000254271.1	ENSG00000254271	lincRNA	RP11-131N11.4	NA	0.000478021303112659	-6.0432840473211	FALSE	-0.148651604773858	-1.68334188572967	0.0929274534964159	NA	-5.2766735206301	0.221485781568202	1.33300245483043	0.183153936203351	NA	-4.83131032755142	NA	NA	NA	NA	NA	NA	NA
3931	ENSG00000170312.15	ENSG00000170312	protein_coding	CDK1	983	0.256379170132365	-0.0875879146321543	TRUE	-0.250379372464873	-2.91825493401899	0.00367704380127512	0.00573487626186783	-2.5942242604633	0.207297716780657	1.38331965160758	0.167200356634389	0.369103990879734	-4.92586800100094	-0.17827123185947	-0.411674478752883	-3.09061268641313	0.0021353759626502	0.00307746196056069	-3.07072798012169	LIV DEG
4841	ENSG00000072422.16	ENSG00000072422	protein_coding	RHOBTB1	9886	6.46375870975343	4.91649017509647	TRUE	-0.347183555298646	-8.92358068126265	8.35952984666643e-18	4.84907743093579e-17	29.357712932029	0.00366874806900364	0.0503939766593127	0.959829087579924	0.981266274465328	-6.78137282255721	-0.334222393149115	4.6029617458798	-11.8016554094967	6.40210274719583e-28	4.87709482167541e-27	-10.9533693087229	LIV DEG
163	ENSG00000223107.1	ENSG00000223107	snRNA	RNU2-72P	106480702	0.839383608358523	-3.08818399293104	FALSE	-0.230838720190265	-1.41358012725432	0.158101834595668	NA	-5.35266037274976	-0.0732292725880235	-0.224552875114886	0.822421263503511	NA	-5.28843614873227	NA	NA	NA	NA	NA	NA	NA
696	ENSG00000227244.2	ENSG00000227244	lincRNA	LINC00845	100507058	0.971709996721786	-0.656521580664885	FALSE	-0.333664941381376	-3.65642073932901	0.000282601945214543	NA	-0.168242905930691	0.16324341807397	1.05381593456576	0.292489483932821	NA	-5.18622111409221	NA	NA	NA	NA	NA	NA	NA
6907	ENSG00000196932.11	ENSG00000196932	protein_coding	TMEM26	219623	0.214618041276949	0.189199779822233	TRUE	-0.213148807325782	-1.99393580798593	0.0466968158823808	0.0624720887871856	-4.90496533930609	-0.421617177590144	-2.04228927218941	0.0416606488369964	0.148422200428875	-3.95807468280028	-0.126336364900241	-0.139347293156668	-1.61154394885879	0.107857356009929	0.128171695994442	-1.60789874844768	Not DEG
863	ENSG00000237233.2	ENSG00000237233	antisense	TMEM26-AS1	101928781	0.167291496857283	-3.20124017656011	FALSE	0.0885876685200405	0.532193497550604	0.594826233580119	NA	-6.24496373882444	-0.643966987940529	-1.95843044448754	0.050749631184127	NA	-3.86203004545297	NA	NA	NA	NA	NA	NA	NA
1685	ENSG00000183346.6	ENSG00000183346	protein_coding	C10orf107	NA	2.11183924004339	1.67164259052952	TRUE	-0.67836564535451	-7.41903814684118	5.03655345723309e-13	1.95968895324197e-12	18.9269705605988	0.0325469601579923	0.215182445006798	0.829715115277235	0.912108878803259	-6.10910356627032	-0.489156155396466	1.29502796652749	-7.26399160223742	1.98651837780702e-12	5.5620972051061e-12	-7.03542690391863	LIV DEG
497	ENSG00000272592.1	ENSG00000272592	antisense	RP11-63A2.2	NA	0.0146225049781203	-5.6835663911141	FALSE	-0.155178179990312	-1.19151762866805	0.234010567667494	NA	-5.85897864238721	0.353594823984228	1.37249187477278	0.170541799858922	NA	-4.71031222910231	NA	NA	NA	NA	NA	NA	NA
510	ENSG00000233643.2	ENSG00000233643	lincRNA	RP11-491H19.1	NA	0.0827896267848874	-4.5148219726958	FALSE	-0.845964792221297	-4.73558485353243	2.84246763893156e-06	NA	4.32683868562102	-0.0676497723671485	-0.188518530773506	0.850548681630364	NA	-5.24324328978892	NA	NA	NA	NA	NA	NA	NA
8164	ENSG00000150347.14	ENSG00000150347	protein_coding	ARID5B	84159	11.3460269988256	6.46121072975235	TRUE	0.745895636551989	18.2259064781878	2.12853812417458e-57	6.25405889123794e-55	119.731703206141	-0.17195807274754	-3.2390255895803	0.00128127641863232	0.0124622540855939	-2.05090854123922	0.526135998342074	6.16396035210676	17.058743428807	3.2734529086058e-50	1.39962754303728e-48	14.9004544773885	PM DEG
9548	ENSG00000182010.10	ENSG00000182010	protein_coding	RTKN2	219790	0.620061738694563	2.14778728995779	TRUE	-0.372182207979714	-5.34670765682032	1.35965213020757e-07	3.32102999821512e-07	6.65573832178252	-0.244372166089895	-1.91811657159304	0.0556803696330056	0.179478625565478	-4.49990120742059	-0.195492819987409	1.81729491433985	-3.99287622616841	7.84169346825266e-05	0.000128070535355663	-3.94918742769022	LIV DEG
706	ENSG00000234756.1	ENSG00000234756	lincRNA	RP11-120C12.3	NA	0.00418498044940597	-5.90902712081848	FALSE	-0.243833817277337	-2.24890356758872	0.0249491946440236	NA	-4.15691551219942	0.254870471218899	1.22223062163532	0.222211349258027	NA	-4.92941211955575	NA	NA	NA	NA	NA	NA	NA
292	ENSG00000240940.3	ENSG00000240940	misc_RNA	RN7SL591P	106481084	0.0033595401828717	-6.00192459363207	FALSE	-0.146709822008393	-1.51952410681341	0.129256941603355	NA	-5.51972707093628	0.274875869358348	1.51363401116208	0.130767052355904	NA	-4.60115993425348	NA	NA	NA	NA	NA	NA	NA
9073	ENSG00000138311.15	ENSG00000138311	protein_coding	ZNF365	22891	16.8177496815407	7.15717002313439	TRUE	0.228633719057968	5.43675680077058	8.46498382276655e-08	2.10332079833952e-07	6.31696281951637	-0.157901572211455	-2.42793253234057	0.0155462902748776	0.0752245587294228	-4.52619926206227	0.161390535624405	6.79572385410997	5.51128954413402	6.19676642509274e-08	1.27816800082831e-07	5.41302837997703	PM DEG
178	ENSG00000234489.1	ENSG00000234489	processed_pseudogene	ALDH7A1P4	544	0.121728710724778	-5.11910007115892	FALSE	-0.0270270392410887	-0.163820578281938	0.869937986816425	NA	-6.33628892172403	0.543200658726297	1.67435324401404	0.0947029012625831	NA	-4.25742584997512	NA	NA	NA	NA	NA	NA	NA
688	ENSG00000238280.1	ENSG00000238280	antisense	RP11-436D10.3	NA	0.143907115948118	-3.45366161397941	FALSE	0.0228475934577855	0.144739824430491	0.884974087799582	NA	-6.29682784310503	-0.154633906830825	-0.489409081487777	0.624772354753886	NA	-5.19799607619755	NA	NA	NA	NA	NA	NA	NA
3627	ENSG00000181915.4	ENSG00000181915	protein_coding	ADO	84890	10.9423881919611	5.26709554087685	TRUE	-0.140350952647383	-3.53527619057807	0.000444853523396224	0.000772332891870917	-1.48281467141663	-0.181224687993105	-3.41675662569879	0.000686754548269599	0.0077442923606841	-1.1699491937	-0.122524020948732	4.94371861271764	-5.12400800077722	4.52496324676616e-07	8.77847738914865e-07	-5.04543262645266	LIV DEG
3689	ENSG00000122877.14	ENSG00000122877	protein_coding	EGR2	1959	0.305334122440142	-0.445340371775808	TRUE	-0.192347898513506	-1.21518947623469	0.224862118023034	0.262873458597331	-6.014168982468	-0.668766899412421	-2.38100297209681	0.0176488594082279	0.0824686537471282	-3.2183453690968	-0.0567641637555461	-0.775612728878989	-0.459255208304915	0.646278380895494	0.677204086340583	-0.458938429818023	Not DEG
108	ENSG00000199446.1	ENSG00000199446	snRNA	RNU6-543P	106479807	0	-6.05392717347678	FALSE	-0.152887514971211	-1.77178663803609	0.0770334299130336	NA	-5.12896206190441	0.195218323272989	1.21646857861348	0.224395419341199	NA	-4.96138680449924	NA	NA	NA	NA	NA	NA	NA
505	ENSG00000224301.1	ENSG00000224301	antisense	RP11-144G16.1	NA	0.00224128039473144	-5.99484057846034	FALSE	-0.135391537230408	-1.45210058995546	0.147095129188259	NA	-5.61832917587694	0.319057528489333	1.84480272639526	0.0656729576547404	NA	-4.12318286755772	NA	NA	NA	NA	NA	NA	NA
1901	ENSG00000148572.15	ENSG00000148572	protein_coding	NRBF2	29982	5.38273858901501	3.30236806723859	TRUE	0.145460319444517	3.74310535462075	0.000202667266382101	0.000365011580139055	-0.43952346950543	-0.135207390635035	-2.71505074454121	0.0068617707611107	0.0420877820966358	-2.88669403538445	0.107124471962377	3.00010753963188	4.85640743413447	1.68269124870999e-06	3.13026871589343e-06	4.78821761750679	PM DEG
11059	ENSG00000171988.17	ENSG00000171988	protein_coding	JMJD1C	221037	15.4123093488989	7.39352141341455	TRUE	-0.0450824480357718	-2.07076257797636	0.0388889016437498	0.0527030566478878	-5.94587678106149	0.0210145567321667	0.611807066201055	0.54095077617436	0.723775847471395	-7.2757460217692	-0.0390593204836577	7.08493890670676	-2.65581973882832	0.00823568527294086	0.0111760051985245	-2.6422515946147	LIV DEG
891	ENSG00000234369.1	ENSG00000234369	processed_pseudogene	TATDN1P1	728737	0.0365310609715572	-4.72240955144241	FALSE	-0.365043270018151	-2.21188388411943	0.0274219541067654	NA	-3.93648838591371	0.0153152456911245	0.0450257642505773	0.96410521964816	NA	-5.26572860803385	NA	NA	NA	NA	NA	NA	NA
360	ENSG00000270421.1	ENSG00000270421	processed_pseudogene	RP11-351O1.4	NA	0.0146836384666966	-5.80904599872758	FALSE	-0.032383886661141	-0.256770438885939	0.797460652519781	NA	-6.5450469051991	0.140779016834187	0.599298153850314	0.549252628331914	NA	-5.37584478215361	NA	NA	NA	NA	NA	NA	NA
92	ENSG00000221063.3	ENSG00000221063	miRNA	MIR1296	100302150	7.35481750914671	-0.661135821585125	FALSE	-0.449294770078107	-4.8463127565745	1.6767045542339e-06	NA	4.64086519704058	0.159051546923657	0.9936786931689	0.320872526882679	NA	-5.23888913082179	NA	NA	NA	NA	NA	NA	NA
643	ENSG00000235816.3	ENSG00000235816	processed_pseudogene	PRELID1P3	100420046	0.00456724233889329	-5.90474243713146	FALSE	-0.17481193761223	-1.64606174925574	0.100373718744941	NA	-5.29327371195861	-0.0413454589401874	-0.204293785712785	0.838209229333584	NA	-5.54352257637129	NA	NA	NA	NA	NA	NA	NA
1335	ENSG00000272767.1	ENSG00000272767	antisense	JMJD1C-AS1	84989	0.100144743801911	-3.11167791606005	FALSE	-0.179807962587064	-1.0415020148082	0.29814136976243	NA	-5.80602389740584	0.0509970005346239	0.16141071201167	0.871836836017857	NA	-5.30869594993678	NA	NA	NA	NA	NA	NA	NA
178	ENSG00000224412.1	ENSG00000224412	processed_pseudogene	RP11-351O1.3	NA	0.0234361469365288	-5.85478336074416	FALSE	-0.315078482191181	-2.7182360690466	0.00678894669284608	NA	-3.00679868706605	-0.0456780780847596	-0.205582935943947	0.837202570560905	NA	-5.53925616558298	NA	NA	NA	NA	NA	NA	NA
5248	ENSG00000165476.13	ENSG00000165476	protein_coding	REEP3	221035	13.5589239297465	5.85646395995685	TRUE	-0.105662974640034	-2.15931642329265	0.0312961552847329	0.0430782851876195	-5.44484088972021	-0.30316484625133	-3.47434951693979	0.000557795180234414	0.00658490906130526	-1.12728711893868	-0.124870922971686	5.53157378688566	-3.49916186452658	0.000517817196470249	0.000789442255347321	-3.47136626029912	LIV DEG
511	ENSG00000232075.1	ENSG00000232075	processed_pseudogene	MRPL35P2	359743	0.00964250580057188	-5.79497119302466	FALSE	-0.103979461949483	-0.859740272814412	0.390340500904522	NA	-6.22410881608826	0.379734780802884	1.65114778227225	0.0993527335302165	NA	-4.37975293718137	NA	NA	NA	NA	NA	NA	NA
448	ENSG00000270352.1	ENSG00000270352	processed_pseudogene	RP11-111N20.4	NA	0.0235656603970224	-5.56211082109914	FALSE	0.0896953735462526	0.617370718538135	0.537268722817732	NA	-6.32362996922373	0.602572862726111	2.10749728282637	0.0355847981687644	NA	-3.63866291641952	NA	NA	NA	NA	NA	NA	NA
794	ENSG00000228566.1	ENSG00000228566	lincRNA	RP11-170M17.1	NA	0.303500081681189	-2.264597376659	FALSE	-0.30809009140095	-2.26005615318123	0.0242432592286788	NA	-3.96770162061292	-0.109602896969118	-0.420047997882582	0.6746355549956	NA	-5.35850354838471	NA	NA	NA	NA	NA	NA	NA
795	ENSG00000213609.3	ENSG00000213609	processed_pseudogene	RP11-170M17.2	NA	0.163609121446273	-3.10317584054233	FALSE	0.123724562185272	0.815863822811897	0.414962983446009	NA	-5.99947681032289	0.473871557146982	1.73379583391186	0.0835868605615139	NA	-4.1743761475964	NA	NA	NA	NA	NA	NA	NA
622	ENSG00000226426.1	ENSG00000226426	lincRNA	RP11-174J11.1	NA	0.101153753148468	-4.21396525182356	FALSE	-1.32916413477321	-7.20366640487937	2.14590398520306e-12	NA	17.5930033897676	-0.367069085315721	-1.01313493558462	0.311498541253527	NA	-4.89862068010652	NA	NA	NA	NA	NA	NA	NA
1892	ENSG00000235489.4	ENSG00000235489	processed_pseudogene	DBF4P1	645084	0.027873430923942	-4.29624285476997	FALSE	0.00634846926203906	0.0345473174572019	0.972454372718238	NA	-6.2497275973445	0.0379446597403809	0.102878406942956	0.91810180253892	NA	-5.24152056573172	NA	NA	NA	NA	NA	NA	NA
549	ENSG00000233900.1	ENSG00000233900	processed_pseudogene	RPL17P35	100271284	0.0366842513850278	-5.26384699000598	FALSE	-0.150623048039718	-0.89229636519476	0.372659420275567	NA	-6.02312135447735	0.58984915440281	1.74792149870022	0.0811074918700766	NA	-4.1724448608251	NA	NA	NA	NA	NA	NA	NA
290	ENSG00000270648.1	ENSG00000270648	processed_pseudogene	CYP2C61P	106480734	0.00267017841558158	-6.01184214708468	FALSE	-0.207394832124313	-2.25371521875785	0.0246424666634782	NA	-4.16988908862785	0.211844666244686	1.25513865535584	0.210030071069802	NA	-4.9120986826406	NA	NA	NA	NA	NA	NA	NA
1008	ENSG00000216740.2	ENSG00000216740	processed_pseudogene	ANXA2P3	305	0.566693150115746	-1.36214757309745	FALSE	-0.894069178544023	-6.46834624240806	2.34514217705675e-10	NA	13.1506218456958	0.112226694873002	0.453307259777534	0.650529311711283	NA	-5.51558730028891	NA	NA	NA	NA	NA	NA	NA
2572	ENSG00000224714.2	ENSG00000224714	lincRNA	RP11-179K3.2	NA	0.0071422146644929	-5.24724678319275	FALSE	-0.193948193566247	-1.17935392857897	0.23881303053047	NA	-5.72128337145747	0.0775375347650238	0.236554613272001	0.813101747043748	NA	-5.34786696755538	NA	NA	NA	NA	NA	NA	NA
544	ENSG00000270754.1	ENSG00000270754	processed_pseudogene	NEK4P3	100421728	0.016143285938497	-5.64925600802117	FALSE	0.029329504438929	0.202753384638	0.839409522102006	NA	-6.4902039014438	0.329632439270219	1.18989020403993	0.234669006375911	NA	-4.90275988786547	NA	NA	NA	NA	NA	NA	NA
1209	ENSG00000282906.1	ENSG00000282906	lincRNA	RP11-252C24.3	NA	0.00316683381435211	-5.82838197222206	FALSE	-0.00674859740588555	-0.0587109899318424	0.9532055490589	NA	-6.58369998142978	0.0449750871777226	0.201566632893414	0.840339654742133	NA	-5.52093065595995	NA	NA	NA	NA	NA	NA	NA
432	ENSG00000227173.1	ENSG00000227173	processed_pseudogene	MYL6P3	100129561	0.000418802357855331	-6.04635568007444	FALSE	-0.162528310446633	-1.85234147155953	0.0645605990011035	NA	-4.98494416203688	0.190667580786394	1.17615395906404	0.240107678987151	NA	-5.00179907360851	NA	NA	NA	NA	NA	NA	NA
761	ENSG00000233724.1	ENSG00000233724	processed_pseudogene	RP11-252C24.2	NA	5.96738865605422e-05	-6.04778390797011	FALSE	-0.180578117501322	-2.09846635431697	0.0363604821973768	NA	-4.51086821551064	0.142017416773076	0.884676387549233	0.376767538025299	NA	-5.26135866394936	NA	NA	NA	NA	NA	NA	NA
307	ENSG00000235356.1	ENSG00000235356	lincRNA	RP11-428G2.1	NA	0.000338753376058385	-6.04778390797011	FALSE	-0.142262789018839	-1.61970812264423	0.105919765691276	NA	-5.3795245037676	0.265866768240706	1.63011597190288	0.103723224996927	NA	-4.45173828271326	NA	NA	NA	NA	NA	NA	NA
10045	ENSG00000228065.10	ENSG00000228065	lincRNA	LINC01515	101928913	0.273812772236704	1.04910332934188	TRUE	-0.130088352610145	-1.0492608658809	0.294560356971396	0.336506337170854	-6.40127696332923	-0.0367274304161247	-0.162712090845488	0.870812585350462	0.934654502439829	-5.98926285251382	-0.0554014653744822	0.726791876316048	-0.616564853914438	0.537837737042809	0.573123156229187	-0.616086037088589	Not DEG
11136	ENSG00000183230.16	ENSG00000183230	protein_coding	CTNNA3	29119	9.10221168952204	5.88680575722443	TRUE	-0.537580523629623	-6.32204559139869	5.68581181235394e-10	1.7095416272079e-09	11.4366202497512	-0.148809801495419	-1.17140135713473	0.242009993783246	0.449532129114458	-6.48529397961919	-0.341221180660144	5.57479340466551	-4.98444875435475	1.05365583684389e-06	1.99038191129989e-06	-4.88134338823236	LIV DEG
559	ENSG00000273360.1	ENSG00000273360	antisense	RP11-210G22.1	NA	0.00196231268297406	-6.00663963124307	FALSE	-0.181581777279893	-1.90076367340446	0.05790252852103	NA	-4.88569824787994	0.146081575351425	0.82050904530772	0.412327201297165	NA	-5.29940547237268	NA	NA	NA	NA	NA	NA	NA
248	ENSG00000277056.1	ENSG00000277056	unprocessed_pseudogene	RP11-65E10.1	NA	0.00280727441317859	-6.00427065368234	FALSE	-0.123997293249881	-1.35911465638395	0.174717392611533	NA	-5.74423908678596	0.248389252464495	1.42523178607298	0.154730459971557	NA	-4.71359923594824	NA	NA	NA	NA	NA	NA	NA
4650	ENSG00000198739.10	ENSG00000198739	protein_coding	LRRTM3	347731	9.79926126559545	5.23864433794409	TRUE	0.276847655604241	5.70748883296963	1.95777335090617e-08	5.14812868097204e-08	8.06961434032375	-0.113495542549709	-1.4847275311986	0.138262651908703	0.32713861996741	-5.86081873664905	0.350606647434674	5.17827458373236	10.753136654698	6.21640309734053e-24	3.6192648280668e-23	10.0884167668862	PM DEG
505	ENSG00000225299.1	ENSG00000225299	antisense	RP11-344A5.1	NA	3.80237850977119	0.720365029480489	TRUE	-0.0774737111187	-1.11394027966981	0.265835130191	0.306604633038414	-6.3339701476815	-0.0276559419063259	-0.244572142374521	0.806890695069116	0.899265053774826	-5.93104360374131	-0.102536723877565	0.411477439133792	-2.53129369301087	0.0116725236043011	0.015601687086417	-2.52189291437806	LIV DEG
760	ENSG00000226448.1	ENSG00000226448	processed_pseudogene	RP11-93L14.1	NA	0.0251406987924996	-5.23898595853893	FALSE	0.232857163688635	1.31605480756443	0.188753195137976	NA	-5.52000009059796	0.357635177586803	1.09257769803734	0.275119164705405	NA	-4.90457757079921	NA	NA	NA	NA	NA	NA	NA
60	ENSG00000276866.1	ENSG00000276866	miRNA	MIR7151	102466814	10.7638547099891	-1.345568483464	TRUE	-0.47245567422786	-3.40360218966765	0.00071794480755261	0.00121514700406236	-0.946672746056015	0.363137615997779	1.72583926924975	0.0850103025007196	0.238197741642745	-4.31741906499634	-0.398987920498578	-1.60239607225629	-4.56585739061331	6.36643615838564e-06	1.13542037990828e-05	-4.51383964269493	LIV DEG
942	ENSG00000213606.3	ENSG00000213606	processed_pseudogene	AKR1B10P1	340888	0.00256917895156888	-5.93804291918755	FALSE	-0.233947792621946	-2.19211378477134	0.0288273780369633	NA	-4.28434969844379	0.292333215379302	1.39025239367447	0.165086977416907	NA	-4.74679690069234	NA	NA	NA	NA	NA	NA	NA
476	ENSG00000225922.1	ENSG00000225922	processed_pseudogene	RP11-57G10.1	NA	0.00110543741528032	-6.02792588355443	FALSE	-0.175646595148757	-1.95572250759902	0.0510492886285725	NA	-4.78893159317117	0.156903673781127	0.940208007419268	0.347576745580179	NA	-5.21522368322026	NA	NA	NA	NA	NA	NA	NA
2121	ENSG00000108176.14	ENSG00000108176	protein_coding	DNAJC12	56521	9.17370750557034	4.21851298170678	TRUE	0.0323726781911867	0.653197955245384	0.513926179571129	0.556459633986448	-7.26647597039728	0.116175595003319	1.93815397620187	0.0531817366513446	0.174346759469889	-4.8152403592701	0.0602040066087164	3.90667274054709	2.44870566274838	0.0146735667464974	0.0194000621217594	2.44033698730542	PM DEG
107	ENSG00000212520.1	ENSG00000212520	snRNA	RNU6-1250P	106481575	0.00165590555821662	-6.04541493040938	FALSE	-0.170518910096031	-1.91362811078091	0.0562331818806938	NA	-4.87219628716131	0.14947752936551	0.902663756397585	0.367150391487985	NA	-5.24724084456656	NA	NA	NA	NA	NA	NA	NA
291	ENSG00000239942.2	ENSG00000239942	misc_RNA	RN7SL394P	106479367	0.70151788136075	-2.48162028919949	FALSE	0.571243017635821	4.22437345336028	2.84345818519892e-05	NA	2.12151302914647	0.163788691279552	0.601965008172559	0.547477429342843	NA	-5.24110743842904	NA	NA	NA	NA	NA	NA	NA
319	ENSG00000237141.1	ENSG00000237141	processed_pseudogene	DNAJC19P1	100129853	0.00165178442971054	-6.02649765565876	FALSE	-0.0961280808592524	-1.04102215747436	0.298363796338762	NA	-6.12719535774974	0.220145315785528	1.29518011332809	0.195871431159361	NA	-4.87026786088807	NA	NA	NA	NA	NA	NA	NA
1222	ENSG00000272892.1	ENSG00000272892	lincRNA	RP11-57G10.8	NA	0.413914067099438	-1.10365160980442	FALSE	-0.456928391979663	-4.64609388851896	4.32221758108427e-06	NA	3.78522656424482	-0.655108662703477	-3.65396923513137	0.000286239609580848	NA	0.0896087263594474	NA	NA	NA	NA	NA	NA	NA
54	ENSG00000252113.2	ENSG00000252113	snRNA	RNU6-523P	106479798	0	-6.05392717347678	FALSE	-0.152887514971211	-1.77178663803609	0.0770334299130336	NA	-5.12896206190441	0.195218323272989	1.21646857861348	0.224395419341199	NA	-4.96138680449924	NA	NA	NA	NA	NA	NA	NA
580	ENSG00000219932.6	ENSG00000219932	processed_pseudogene	RPL12P8	645161	0.00903262583117714	-5.79419746596714	FALSE	-0.377268609186909	-3.14586550985907	0.00175369945677181	NA	-1.78369902156252	-0.106659603406244	-0.446423344103361	0.655489807008408	NA	-5.44138900342866	NA	NA	NA	NA	NA	NA	NA
4551	ENSG00000096717.11	ENSG00000096717	protein_coding	SIRT1	23411	7.46243299261304	5.05364771226749	TRUE	0.171344222729182	6.12566386249846	1.81909759576681e-09	5.24577557775994e-09	10.4633196107546	-0.0212364652086522	-0.542936575163221	0.587421741244093	0.756953580801534	-6.68254092463743	0.104494679362527	4.73668493027751	5.63484085615881	3.38986043939377e-08	7.12727216776329e-08	5.52000705944024	PM DEG
15847	ENSG00000148634.15	ENSG00000148634	protein_coding	HERC4	26091	8.81162599529306	7.10730554861208	TRUE	0.0391480045692668	1.40172471304514	0.161612275130202	0.194443933366287	-7.04366950422333	-0.00804201752343012	-0.243857307513156	0.80744397678475	0.899325785920892	-7.34223000118179	0.0451333261757005	6.76680286070387	2.25323246399331	0.0247726293743957	0.0319916335292216	2.24492995810616	PM DEG
763	ENSG00000226318.1	ENSG00000226318	processed_pseudogene	RP11-474D14.2	NA	8.82463698442287	2.69055391365531	TRUE	0.186188914136186	3.8355107895539	0.000141171670495304	0.000258547891033518	-0.00709566639152559	-0.121338775213633	-1.6994703742974	0.089868847432223	0.247078629860266	-4.9099346117413	0.0905509237646974	2.38352438714347	2.98572145518197	0.00300599067298661	0.00427184762283665	2.9671246468106	PM DEG
300	ENSG00000266467.2	ENSG00000266467	misc_RNA	RN7SL220P	106479303	4.00131153300194	0.203039998143589	TRUE	0.0641215271588136	1.02653573062815	0.305130971360255	0.347681013633857	-6.31172447504995	-0.0931100185235599	-0.800029761738566	0.424083426062865	0.628910009695104	-5.52713460809809	0.000705713900568134	-0.0772068041136161	0.016807367029477	0.986596878585232	0.988699035073023	0.016799111666483	Not DEG
658	ENSG00000236375.3	ENSG00000236375	processed_pseudogene	POU5F1P5	100009667	2.86669486767758	0.850490265540457	TRUE	0.13035363112062	2.11559672769504	0.0348684405765121	0.0475867273334696	-4.73064282759555	-0.124382030434889	-1.15602496549826	0.248237461188646	0.457239339805243	-5.32222241356452	0.0307104043436524	0.539842422301307	0.731013617292599	0.465262471395064	0.501642258976986	0.730208952050901	Not DEG
7060	ENSG00000138347.15	ENSG00000138347	protein_coding	MYPN	84665	0.0217774958381573	-3.02139096867391	FALSE	0.0151444662034527	0.0804831850789695	0.935884879832	NA	-6.35314048704384	0.33313302769033	0.999282672440653	0.318153775028361	NA	-4.96913724826415	NA	NA	NA	NA	NA	NA	NA
330	ENSG00000222371.1	ENSG00000222371	misc_RNA	RN7SKP202	106480472	0.00678718958029149	-5.94563733010035	FALSE	-0.080935108927562	-0.728127302039462	0.466873411848944	NA	-6.37860536346108	0.358077572403017	1.69495811584855	0.0907222876766563	NA	-4.34293153461978	NA	NA	NA	NA	NA	NA	NA
1480	ENSG00000179774.8	ENSG00000179774	protein_coding	ATOH7	220202	0.720532479985632	-0.318912040725443	TRUE	-0.985737861325002	-9.32325448306406	3.52359011399297e-19	2.29358611881604e-18	32.8467580178494	-0.125029914479499	-0.703299030657893	0.482205328801817	0.678245470600766	-5.58603802128137	-0.570190051262026	-0.651022761417174	-8.40746439783304	4.26772251698331e-16	1.51091763467409e-15	-8.13071312392432	LIV DEG
561	ENSG00000233590.1	ENSG00000233590	lincRNA	RP11-153K11.3	NA	0.0962733218331011	-4.35407757598732	FALSE	0.0487163669906089	0.24489943337466	0.806633861223559	NA	-6.20768010633963	0.234054089485617	0.593213992523188	0.553313196601543	NA	-5.11573017360811	NA	NA	NA	NA	NA	NA	NA
943	ENSG00000234102.1	ENSG00000234102	processed_pseudogene	KRT19P4	100128041	0.000387038249537162	-6.03549737695677	FALSE	-0.150314489528715	-1.69456429004377	0.0907751222688114	NA	-5.25805375322931	0.23984299479862	1.45252145119961	0.14700032006598	NA	-4.68732751667642	NA	NA	NA	NA	NA	NA	NA
5172	ENSG00000108187.15	ENSG00000108187	protein_coding	PBLD	64081	1.63023688252378	2.94168810536246	TRUE	-0.721237655696491	-11.5589681915037	1.40605964553933e-27	1.96337899679106e-26	51.8077068396752	0.0564683948891751	0.738838061122887	0.460361086608344	0.659596260562107	-6.1002042076715	-0.564266906891996	2.63683973002141	-11.0549335224066	3.96497650030631e-25	2.48069018461906e-24	-10.355166126096	LIV DEG
5373	ENSG00000096746.17	ENSG00000096746	protein_coding	HNRNPH3	3189	15.814886776323	6.37068730431628	TRUE	0.363621917316873	8.56526185187634	1.31475976837707e-16	6.85912278668728e-16	26.3884341322166	0.0140586422449814	0.233398546832534	0.815549962889384	0.904640183642037	-7.13986808200412	0.205067299561813	6.06274029279115	8.04741191029427	9.24998899313568e-15	2.99945311550495e-14	7.74916345303995	PM DEG
8137	ENSG00000204130.12	ENSG00000204130	protein_coding	RUFY2	55680	13.8737711594863	6.79254851549909	TRUE	-0.262020708099994	-10.4833158415188	2.13665457926116e-23	2.01161226632264e-22	41.8035998132567	0.0287924475159929	0.860501368450106	0.389935943131405	0.598714971472266	-6.90640166214357	-0.227918662143534	6.46206481956693	-12.7756664714509	2.19485820501292e-31	2.13707278422387e-30	-11.6537861349835	LIV DEG
4867	ENSG00000138346.14	ENSG00000138346	protein_coding	DNA2	1763	3.44413390943883	4.00256395851371	TRUE	0.456271108383854	9.1193583805568	1.79381159484856e-18	1.09803484632584e-17	30.9723926837086	0.088141530410783	1.27280598421117	0.203693882174047	0.415860266106153	-5.78211268761286	0.331079584300786	3.62931660614733	8.00753022617088	9.42341825145992e-15	3.05385940488819e-14	7.74680407684488	PM DEG
438	ENSG00000234806.1	ENSG00000234806	processed_pseudogene	RP11-9E13.4	NA	0.00252372776811359	-5.996483983318	FALSE	-0.143656516141305	-1.42831342064984	0.153820327513287	NA	-5.64907166951497	0.343730617632599	1.80277515053632	0.0720412918898735	NA	-4.18948158676087	NA	NA	NA	NA	NA	NA	NA
119	ENSG00000199638.1	ENSG00000199638	rRNA	RNA5SP319	100873585	0.0015865356128924	-6.04635568007444	FALSE	-0.153306523717396	-1.75113158229183	0.0805308534697565	NA	-5.16324151529347	0.202726230739674	1.24204936202382	0.21481584526124	NA	-4.93341061030532	NA	NA	NA	NA	NA	NA	NA
7815	ENSG00000122912.14	ENSG00000122912	protein_coding	SLC25A16	8034	7.58179258290206	5.86546677471009	TRUE	-0.383165171481855	-13.8424680658335	3.61312231873551e-37	1.23882662322285e-35	73.4396602198896	-0.0407403341157561	-1.12680992557605	0.260377481197235	0.471156070030579	-6.40029534457596	-0.207911705775368	5.49381149772858	-11.7934904416548	1.50667283452204e-28	1.19797378812511e-27	-11.0836130268174	LIV DEG
437	ENSG00000226493.1	ENSG00000226493	processed_pseudogene	RP11-524O24.2	NA	0.00551752052872607	-5.97376950311098	FALSE	-0.189604931424113	-1.89504080559784	0.0586583210301254	NA	-4.88989818164523	0.202637254008822	1.08272416866259	0.279466391604699	NA	-5.07617527210138	NA	NA	NA	NA	NA	NA	NA
108	ENSG00000207438.1	ENSG00000207438	misc_RNA	Y_RNA	NA	0.00333935258180341	-6.03312839939604	FALSE	-0.189165303074728	-2.09691877886871	0.0364979236123337	NA	-4.50981293077801	0.17897221202345	1.05299252157159	0.292866322404543	NA	-5.11819677201785	NA	NA	NA	NA	NA	NA	NA
345	ENSG00000214881.4	ENSG00000214881	processed_pseudogene	TMEM14DP	645203	0.0487189974292711	-5.31556757414392	FALSE	-0.510027011186953	-3.18091233462527	0.00155845854904615	NA	-1.5457792033628	-0.273953717268309	-0.86988784371758	0.384790027632461	NA	-5.08518370164406	NA	NA	NA	NA	NA	NA	NA
9288	ENSG00000138336.8	ENSG00000138336	protein_coding	TET1	80312	2.57397431026407	4.55023864747668	TRUE	0.108320084942555	3.05719092364782	0.00235270264358596	0.00374925984369574	-2.905597451421	0.0478376697046187	0.873593886610549	0.382769798694928	0.591909867820106	-6.32813871806981	0.0472735474234402	4.20574308187588	1.94358407530216	0.0526475421463999	0.0652739011081583	1.93780070163803	Not DEG
357	ENSG00000213025.2	ENSG00000213025	processed_pseudogene	COX20P1	100507102	3.05697589550085	-0.342976057219386	TRUE	-0.226073896454258	-1.26281681998686	0.207238267163608	0.244118577974617	-5.94200147228112	0.286756552970788	0.805055874719133	0.421180100635594	0.626458404921883	-5.44599164132067	0.0234848177536147	-0.980318478558143	0.1171317035576	0.906807862843042	0.918518203486046	0.117065860762365	Not DEG
745	ENSG00000227583.1	ENSG00000227583	processed_pseudogene	RP11-119F7.3	NA	0.911111004335836	-0.647057722795407	FALSE	0.0565984198454311	0.709457913221427	0.478368047796	NA	-6.43348207863293	0.211047931303158	1.49603821317792	0.135291116578901	NA	-4.68180162465086	NA	NA	NA	NA	NA	NA	NA
2295	ENSG00000260400.1	ENSG00000260400	sense_overlapping	RP11-119F7.5	NA	1.81570762653629	2.0111943030553	TRUE	-0.0955440788295846	-1.83632628253825	0.0668975341953035	0.0873429201938929	-5.44230249598164	0.0204683094801033	0.247133398251053	0.804909082231371	0.89842513768821	-6.15734880427209	-0.13232805941938	1.68777410052173	-4.17292720036892	3.81028661037968e-05	6.37897940227226e-05	-4.11869221847926	LIV DEG
250	ENSG00000270494.1	ENSG00000270494	processed_pseudogene	RP11-119F7.6	NA	0.005170754592857	-5.99384270448866	FALSE	-0.11693728375142	-1.1720924421774	0.241713037687834	NA	-5.9787415911184	0.190235133427779	1.03383424506121	0.30172650474639	NA	-5.12794097119378	NA	NA	NA	NA	NA	NA	NA
6059	ENSG00000060339.13	ENSG00000060339	protein_coding	CCAR1	55749	13.3191077487863	6.31830783305332	TRUE	0.0211124973270123	0.942993620510464	0.346135433720829	0.389805435207034	-7.41414977786003	0.0979782363742105	2.9040366311988	0.00385112040311215	0.0279391125266932	-2.97643782730187	-0.0297589881875265	6.00298679638904	-2.05072823778869	0.0409308157980998	0.051466825513884	-2.04423015192292	Not DEG
104	ENSG00000195401.2	ENSG00000195401	misc_RNA	Y_RNA	NA	0.00718492011555482	-6.01019874222702	FALSE	-0.178781853181795	-1.92744610826191	0.0544850614747365	NA	-4.83832848928204	0.1415769821233	0.801287951363959	0.423355535535563	NA	-5.31557025392595	NA	NA	NA	NA	NA	NA	NA
67	ENSG00000283551.1	ENSG00000283551	snoRNA	SNORD98	692211	0.693002353212659	-4.35185833413571	TRUE	-0.356373566804649	-2.12224933054641	0.0343033053333611	0.0468698846688144	-4.09992959719571	-0.0807537486089123	-0.238700799546139	0.811437957180631	0.901929055385205	-5.24195681764412	-0.424813011969685	-0.0765955925321699	-9.24337006134894	6.53698354611611e-19	2.74031464871579e-18	-8.8825075048557	LIV DEG
97	ENSG00000221184.1	ENSG00000221184	miRNA	MIR1254-1	NA	10.0184459392868	-0.13549622653449	TRUE	-0.405446489367538	-5.59086302751469	3.70523482251422e-08	9.53347636466653e-08	8.22818208765677	0.157776611271667	1.25884203529514	0.208690179330094	0.421958082627912	-5.0381933868455	-0.373320998349818	-0.330300152445115	-8.43757561225392	3.37841203248567e-16	1.20474607421835e-15	-8.15898871602312	LIV DEG
3568	ENSG00000165730.14	ENSG00000165730	protein_coding	STOX1	219736	10.3117674380079	5.13111024010089	TRUE	0.0360213791818487	0.672681087954863	0.501458129296935	0.544324835819009	-7.42443024252781	0.035155308173939	0.452118174668338	0.651385056221103	0.801837594020596	-6.75350822403573	0.0295993551295228	4.81214867590939	0.823292570914391	0.410869569083473	0.447568759232714	0.822364338847647	Not DEG
107	ENSG00000200218.1	ENSG00000200218	snRNA	RNU6-697P	106479874	2.37701934620826	-2.16828156585228	FALSE	0.470074473262675	3.66516867329601	0.000273358211447095	NA	0.0184468488977103	0.0779670303839845	0.320976069139984	0.748366151232275	NA	-5.39738664708596	NA	NA	NA	NA	NA	NA	NA
2692	ENSG00000107625.12	ENSG00000107625	protein_coding	DDX50	79009	14.2630668785492	5.2447049731981	TRUE	-0.251131881246306	-9.35255607325673	2.7831211988407e-19	1.83075027865283e-18	32.6641170273154	-0.0154065247902319	-0.532257796385119	0.59479007539397	0.762313841386005	-6.73974830889532	-0.166599879170009	4.92674327141153	-10.7949582688069	4.26906091740065e-24	2.50845010722333e-23	-10.1252454934473	LIV DEG
107	ENSG00000206855.1	ENSG00000206855	snRNA	RNU6-571P	106479819	0.0207911293084294	-5.93189965368087	FALSE	0.0444883051282073	0.397353170002665	0.691275069895544	NA	-6.53712994605622	0.162793747578111	0.787472734434694	0.431388071151669	NA	-5.30429767150569	NA	NA	NA	NA	NA	NA	NA
5020	ENSG00000165732.12	ENSG00000165732	protein_coding	DDX21	9188	10.4242906404103	5.68014518926483	TRUE	-0.0493053155297514	-1.56573399417565	0.11803779446437	0.145611379199589	-6.51008477951164	-0.0093990191796459	-0.215563547870529	0.829418176607325	0.911829835583223	-6.96648477254027	-0.0283935692335321	5.34944204245538	-1.50174211668296	0.134009563958443	0.157442135011725	-1.49847622965003	Not DEG
5454	ENSG00000198954.7	ENSG00000198954	protein_coding	KIF1BP	NA	10.2439048945225	5.76911824658474	TRUE	-0.142438112886377	-4.41482932258077	1.23731577938183e-05	2.51977428887395e-05	1.80859357524868	0.0394282029297278	1.04971077079094	0.294371476775915	0.507574259613211	-6.48424237404821	-0.0709804836461031	5.4564614379152	-3.90909865387566	0.000108159714495087	0.000174655577183252	-3.87151789642078	LIV DEG
571	ENSG00000214875.2	ENSG00000214875	processed_pseudogene	MED28P1	100420207	0.593915913745718	-1.65741009502072	FALSE	-0.119088572747605	-1.14289365562421	0.253624717638473	NA	-5.89240470738127	-0.379745931864666	-1.85786206429688	0.0637915979759634	NA	-4.06147738484118	NA	NA	NA	NA	NA	NA	NA
1089	ENSG00000229001.1	ENSG00000229001	processed_pseudogene	ACTBP14	389976	0.122073223325679	-3.11820216398163	FALSE	-0.760199371873021	-4.64371988076347	4.37013837481565e-06	NA	3.91588361717802	-0.743258255584307	-2.26752983436024	0.0237950321246758	NA	-3.36540800258922	NA	NA	NA	NA	NA	NA	NA
1220	ENSG00000122862.4	ENSG00000122862	protein_coding	SRGN	5552	23.6926838996108	4.66303496980116	TRUE	0.40311008486362	4.1874309785709	3.3295334993723e-05	6.51885989627219e-05	1.05387971631545	-0.113782274530764	-0.971254638375617	0.33190338556051	0.544971757337208	-6.27601994238423	0.326433545496983	4.34959670665947	4.58022415926624	6.00608545038426e-06	1.07327710183417e-05	4.52617498390158	PM DEG
299	ENSG00000274008.1	ENSG00000274008	misc_RNA	Metazoa_SRP	NA	0.501599573685807	-3.66419368092597	FALSE	2.39987341193559	11.1430499628634	6.21803187134682e-26	NA	47.4403907084688	1.95660279769593	4.8599267465515	1.58605944695227e-06	NA	3.59708934225447	NA	NA	NA	NA	NA	NA	NA
3565	ENSG00000122958.14	ENSG00000122958	protein_coding	VPS26A	9559	11.9693122575996	5.39104347076694	TRUE	0.136840833493809	4.28972572653207	2.14468134722108e-05	4.27139276035229e-05	1.34746814052327	0.0100038392546364	0.224048696559587	0.822813325618425	0.907937474022874	-6.90247353771364	0.120972970986445	5.11831651520859	6.53322055059057	1.77325569016661e-10	4.38049632984181e-10	6.37979467441007	PM DEG
377	ENSG00000233163.1	ENSG00000233163	processed_pseudogene	RP11-259F16.3	NA	0.0420404721270781	-5.36391258660524	FALSE	-0.251340317644125	-1.6526493702415	0.0990242827255374	NA	-5.11792858058833	0.178566583324083	0.573183218791864	0.56678507512388	NA	-5.26845410296048	NA	NA	NA	NA	NA	NA	NA
4283	ENSG00000156502.13	ENSG00000156502	protein_coding	SUPV3L1	6832	7.23806396339054	4.92657135785767	TRUE	-0.193442866058824	-7.95726824714498	1.16778630696219e-14	5.20643189120867e-14	22.2026150528885	0.12598594001624	3.48489781679806	0.000536778926080186	0.00640832854471012	-0.86380493558566	-0.135818456803378	4.60501511181167	-8.65329839453473	1.13925464753816e-16	4.18539213779727e-16	-8.28929104582447	LIV DEG
1933	ENSG00000229261.1	ENSG00000229261	antisense	RP11-227H15.4	NA	0.00177394944539096	-5.89089697281079	FALSE	-0.113275487359117	-1.00092085878252	0.317344813394498	NA	-6.12395832998907	0.0909447264179368	0.415449982657082	0.677995414075921	NA	-5.49112012964314	NA	NA	NA	NA	NA	NA	NA
4259	ENSG00000156510.12	ENSG00000156510	protein_coding	HKDC1	80201	0.358621839403626	0.414693470063331	TRUE	-0.91895658714261	-8.94489667378852	7.07782989696581e-18	4.12938476200529e-17	29.9185900629104	-0.125324321566409	-0.763391328598996	0.445599511173808	0.647509028873472	-5.59209519013617	-0.735700860093649	0.0930300373826481	-9.81039025556468	1.83252978918231e-20	8.5077500130506e-20	-9.27167051666712	LIV DEG
434	ENSG00000231748.1	ENSG00000231748	antisense	RP11-227H15.5	NA	0.00131869575383052	-6.02720031085136	FALSE	-0.151580765196929	-1.6512633909184	0.0993069796237668	NA	-5.32461905716715	0.265334735386152	1.57587494931085	0.115703647908724	NA	-4.52321106931062	NA	NA	NA	NA	NA	NA	NA
6073	ENSG00000156515.21	ENSG00000156515	protein_coding	HK1	3098	24.0767487216626	6.9646954089089	TRUE	0.0532369184766771	1.13291477779525	0.257788067126269	0.297908148151219	-7.40197587551893	-0.147088658480471	-2.72901807416445	0.00658204010503167	0.0408937029139339	-3.74952552625522	0.167424187851226	6.65621814463048	5.74574666406526	1.70172072856609e-08	3.65825993268355e-08	5.63987660151305	PM DEG
386	ENSG00000229197.1	ENSG00000229197	processed_pseudogene	RP11-227H15.7	NA	0.00166692963612559	-6.01019874222702	FALSE	-0.126257456964047	-1.35639664098935	0.175579583601873	NA	-5.75451577473829	0.15985168836655	0.908113251189746	0.364267314903891	NA	-5.2348564755499	NA	NA	NA	NA	NA	NA	NA
2871	ENSG00000075073.14	ENSG00000075073	protein_coding	TACR2	6865	0.152504816367971	-1.38359352489055	FALSE	-0.219825356682089	-2.24547347674537	0.0251698718150039	NA	-4.12216281997661	-0.0837430637919491	-0.457728924530331	0.647351248316681	NA	-5.50368023910553	NA	NA	NA	NA	NA	NA	NA
400	ENSG00000232734.1	ENSG00000232734	processed_pseudogene	ATP5G1P7	NA	0.00477193874259389	-5.96448102374594	FALSE	-0.156141894402451	-1.58380661776769	0.113864246307278	NA	-5.42113866843924	0.371139359954686	2.00830417547971	0.0451623366957744	NA	-3.84815620190113	NA	NA	NA	NA	NA	NA	NA
2646	ENSG00000099282.9	ENSG00000099282	protein_coding	TSPAN15	23555	11.8283966443978	4.38351871317366	TRUE	-0.337181461798032	-4.76978264921597	2.41752869872458e-06	5.27191213498798e-06	3.60360329937611	-0.176736079961462	-1.68126634013291	0.0933520109599191	0.253280300195685	-5.32919308945503	-0.255259558467913	4.06448921302942	-5.07899696190149	5.39650973918187e-07	1.041326152401e-06	-5.0116506966503	LIV DEG
340	ENSG00000233197.1	ENSG00000233197	processed_pseudogene	TMEM256P1	645269	0.00250098641546473	-6.00806785913874	FALSE	-0.0883895454734124	-0.914754968716253	0.360757194521443	NA	-6.23773449435925	0.320757296687435	1.7870815570831	0.0745458043209242	NA	-4.21369465806234	NA	NA	NA	NA	NA	NA	NA
1376	ENSG00000122859.4	ENSG00000122859	protein_coding	NEUROG3	50674	0.00664503829222295	-5.64195449297061	FALSE	0.407771645132789	2.85667894016817	0.00445760110253999	NA	-2.53710690808839	0.296870322727748	1.16646898683041	0.243995486005162	NA	-4.93055765683812	NA	NA	NA	NA	NA	NA	NA
503	ENSG00000236154.1	ENSG00000236154	antisense	RP11-343J3.2	NA	0.609718580112046	-1.97352888991852	FALSE	0.451891040349715	3.10591763810175	0.00200361467302793	NA	-1.80743540818199	-0.139056038626811	-0.490208205652509	0.624207234238191	NA	-5.36499762958449	NA	NA	NA	NA	NA	NA	NA
476	ENSG00000230755.1	ENSG00000230755	processed_pseudogene	MTATP6P23	107075300	0.00167320672741592	-6.01777023562936	FALSE	-0.181903568522909	-1.93523064848777	0.0535204183756966	NA	-4.82458623284418	0.197287415102833	1.13378495752059	0.257442287097288	NA	-5.03748202978788	NA	NA	NA	NA	NA	NA	NA
680	ENSG00000235803.1	ENSG00000235803	processed_pseudogene	MTCO2P23	107075192	0.000318110134967396	-6.04021241456777	FALSE	-0.17797032541642	-2.02763623640599	0.0431223978518924	NA	-4.65090976671605	0.108342772345312	0.65436459265491	0.513185682879051	NA	-5.41441368860371	NA	NA	NA	NA	NA	NA	NA
1526	ENSG00000235524.1	ENSG00000235524	processed_pseudogene	MTCO1P23	107075281	0.00087891605538881	-5.96905446549998	FALSE	-0.115018103228603	-1.22545029538948	0.220977281711269	NA	-5.90697254006536	0.324795559256499	1.8183104914422	0.0696305381333141	NA	-4.16048979118277	NA	NA	NA	NA	NA	NA	NA
892	ENSG00000231152.1	ENSG00000231152	processed_pseudogene	MTND2P15	100873346	0.00302014924143306	-5.95911399453691	FALSE	-0.101697618911191	-0.928079675788934	0.353809962551578	NA	-6.22065435059418	0.427950063543364	2.14002681395179	0.032848567900867	NA	-3.61455038788437	NA	NA	NA	NA	NA	NA	NA
950	ENSG00000226794.1	ENSG00000226794	processed_pseudogene	MTND1P20	100873339	0.00109305146626878	-6.00192459363207	FALSE	-0.0733872013222792	-0.770787607118414	0.441193586185292	NA	-6.35965142284777	0.277235389323285	1.57331984088989	0.11629385472751	NA	-4.52180456852366	NA	NA	NA	NA	NA	NA	NA
1349	ENSG00000171224.8	ENSG00000171224	protein_coding	C10orf35	NA	6.60126951387609	2.88920734891906	TRUE	-0.40800307145897	-7.68956024001109	7.78635972742586e-14	3.22917937725336e-13	20.5862062329583	-0.184065950212328	-2.43281536870673	0.0153407676420851	0.07451984832797	-3.54567159546923	-0.165720497538905	2.55836099191505	-5.48491808568164	6.54229558687991e-08	1.34802442878235e-07	-5.40330806324898	LIV DEG
576	ENSG00000235645.2	ENSG00000235645	lincRNA	RP11-242G20.1	NA	0.00420161034002113	-5.9584113393443	FALSE	-0.0302841459317247	-0.281315104600572	0.778584048047846	NA	-6.59620186764965	0.276771875001359	1.35428205278132	0.17627412403754	NA	-4.79046885018462	NA	NA	NA	NA	NA	NA	NA
877	ENSG00000230469.1	ENSG00000230469	processed_pseudogene	RPL5P26	100271206	0	-6.05392717347678	FALSE	-0.152887514971211	-1.77178663803609	0.0770334299130336	NA	-5.12896206190441	0.195218323272989	1.21646857861348	0.224395419341199	NA	-4.96138680449924	NA	NA	NA	NA	NA	NA	NA
5761	ENSG00000197467.13	ENSG00000197467	protein_coding	COL13A1	1305	0.274841265218541	0.17022880039474	TRUE	-1.63046540246381	-10.7649215776126	1.81441165665194e-24	1.90679973156839e-23	44.7558248087998	-0.520034895718642	-1.90387922175349	0.0575147474265996	0.183103759489799	-4.17132361515942	-1.20825388210096	-0.0878689183817832	-11.1751552985882	8.97835091154114e-26	5.85609351737089e-25	-10.4963515381989	LIV DEG
524	ENSG00000224222.1	ENSG00000224222	lincRNA	RP11-262I2.2	NA	2.87374002494673	0.232030953361589	TRUE	-0.259263086131074	-2.70003258391655	0.00716610873249126	0.0107853607168364	-3.28533080266723	-0.0189099983534116	-0.13039562239439	0.896307245912202	0.94750048907019	-5.84524045192059	-0.0673284937607241	-0.0575799978496583	-1.14804546848212	0.251488058612968	0.283914848053202	-1.14674250303395	Not DEG
1980	ENSG00000099284.13	ENSG00000099284	protein_coding	H2AFY2	NA	3.39127807194948	2.69977587789184	TRUE	-0.16145105341717	-4.08186079434138	5.19326357607619e-05	9.95230464280205e-05	0.935452330334451	-0.102194967718365	-1.38922398649885	0.165399197021977	0.366054423436222	-5.39137056467112	-0.12027985336522	2.36642495626479	-4.44765998291351	1.20736413829202e-05	2.1106434334153e-05	-4.3762538165182	LIV DEG
5135	ENSG00000042286.14	ENSG00000042286	protein_coding	AIFM2	84883	1.51864304699127	2.85472761960898	TRUE	0.012290607135182	0.221493000359501	0.824798191961919	0.846773063717092	-7.2450743205415	0.107217506269968	1.23024609496779	0.219198586350242	0.428785574578905	-5.60774015504606	0.069538245355828	2.55027691443658	1.88833238888866	0.0596551105268807	0.0734360350639581	1.88333405889818	Not DEG
4597	ENSG00000156521.13	ENSG00000156521	protein_coding	TYSND1	219743	2.89436843999211	3.67820588254409	TRUE	0.0244083903619243	0.616743726111938	0.537681935520718	0.579689193045601	-7.2065388636908	0.0825203604084087	1.41145024566066	0.158750125220954	0.35658939255142	-5.5334007307941	0.0159829252768921	3.36611795400692	0.635781686870865	0.525246331137435	0.561004362863271	0.635279208793997	Not DEG
6914	ENSG00000079332.14	ENSG00000079332	protein_coding	SAR1A	56681	16.1094333853536	6.7779036896268	TRUE	-0.23388382405774	-8.22191202413006	1.70681462163962e-15	8.14519813236771e-15	23.7983632283555	0.0193896026041261	0.640171683250477	0.522361903718028	0.709013224801163	-7.09457352251056	-0.13308081401561	6.45274828271896	-8.12776107069727	6.27068042739135e-15	2.05523664666886e-14	-7.79838027820785	LIV DEG
440	ENSG00000229097.1	ENSG00000229097	processed_pseudogene	CALM2P2	806	8.1274393382331	1.75633127460203	FALSE	-0.211548826542665	-3.1790012947545	0.00156856454777005	NA	-2.10152814447133	0.0141231366880893	0.153976546604815	0.877691981188962	NA	-6.14513644796085	NA	NA	NA	NA	NA	NA	NA
252	ENSG00000232142.1	ENSG00000232142	processed_pseudogene	RP11-367H5.8	NA	1.77710696006116	-1.34677281398774	FALSE	0.72848419140424	7.12072966035268	3.71676515655158e-12	NA	17.1444978954627	-0.245279970346914	-1.27157462368181	0.204130919858553	NA	-4.87938561097044	NA	NA	NA	NA	NA	NA	NA
5171	ENSG00000180817.11	ENSG00000180817	protein_coding	PPA1	5464	18.2708804769608	6.51208445606023	TRUE	-0.139054510936893	-3.04533019168845	0.00244573398322936	0.00388989567816083	-3.30036126778182	-0.0297334663369058	-0.562915396104565	0.57375141497653	0.74778995045228	-7.07904980913942	-0.0555139572999472	6.2414617979022	-2.26417961171747	0.0240665621342196	0.0311117059541211	-2.25606497673948	LIV DEG
8921	ENSG00000148734.7	ENSG00000148734	protein_coding	NPFFR1	64106	0.705500958788667	2.5093099066518	TRUE	0.399410055525128	4.54339048802131	6.93396469823014e-06	1.44179303313405e-05	2.87074407779739	0.359480002884121	2.19158382631343	0.0288821704592705	0.115109705362823	-3.97504895776823	0.43023174595265	2.18092931547929	7.03336683572	7.61517117955434e-12	2.06097358606027e-11	6.84560805742895	PM DEG
3625	ENSG00000172731.13	ENSG00000172731	protein_coding	LRRC20	55222	6.26631450817163	4.34730239073016	TRUE	-0.228173137191031	-4.97297845664365	9.05263649689117e-07	2.05305022611206e-06	4.53913039391845	-0.0863954466077419	-1.32782622079157	0.184857229435811	0.39232089573782	-5.83807802692583	-0.0408516699184041	4.02057663575307	-1.31282889843932	0.190092163650848	0.218432332727114	-1.3103065171221	Not DEG
1201	ENSG00000224725.3	ENSG00000224725	processed_pseudogene	CEP57L1P1	221017	0.364244613047205	-1.25684785769462	FALSE	-0.375157981873811	-4.20957808872956	3.02939870216104e-05	NA	1.97540681203663	-0.105762771551506	-0.604835789783653	0.545569672447149	NA	-5.41859158887653	NA	NA	NA	NA	NA	NA	NA
7257	ENSG00000148730.6	ENSG00000148730	protein_coding	EIF4EBP2	1979	11.9375018478076	6.35934668763372	TRUE	0.729929552336137	17.2194933803409	1.30842846970822e-52	2.17951214776987e-50	108.758927689516	-0.0201188548263584	-0.334678846709362	0.738011380475968	0.85766392055843	-7.13706038877981	0.669736037999668	6.03463199814921	21.7628781155469	6.37366674623176e-72	2.55359777879119e-69	17.9342333959885	PM DEG
1693	ENSG00000156574.9	ENSG00000156574	protein_coding	NODAL	4838	0.0944859679953695	-3.26395148404684	FALSE	-1.99156547575763	-9.45391981742053	1.22581403936142e-19	NA	33.4500543432983	-0.431847001278014	-1.12420012709686	0.261481670660845	NA	-4.83434349513631	NA	NA	NA	NA	NA	NA	NA
1728	ENSG00000280401.1	ENSG00000280401	TEC	RP11-104F15.9	NA	0.19853418720078	-1.79376478779309	FALSE	0.140881471391106	1.02263794394107	0.306969083646951	NA	-5.99489398431476	0.0488864767112244	0.208819333028867	0.834676546427152	NA	-5.476001795535	NA	NA	NA	NA	NA	NA	NA
4555	ENSG00000107719.8	ENSG00000107719	protein_coding	PALD1	27143	3.61677555350677	3.9334059097607	TRUE	0.240534340313457	3.80554346514379	0.000158864396430658	0.000289422692601668	-0.302083629390037	0.317565686691913	3.49230618602367	0.000522463565422175	0.00626906595385283	-0.649360194669591	0.143515144752412	3.61163384568005	3.38773187450825	0.000771050118176676	0.00115796677125867	3.362983358138	PM DEG
668	ENSG00000230661.1	ENSG00000230661	processed_pseudogene	YY1P1	100419963	0.00221177339738937	-5.98314640549828	FALSE	-0.123049007925817	-1.21260851792851	0.225846948654738	NA	-5.92419654650103	0.19584261723324	1.01801942918832	0.309173935462485	NA	-5.1345865006606	NA	NA	NA	NA	NA	NA	NA
2534	ENSG00000180644.6	ENSG00000180644	protein_coding	PRF1	5551	0.11230244144139	-2.2897918569763	FALSE	0.477951631184508	2.43602811662373	0.0151945198228235	NA	-3.5497774417871	0.433131948856515	1.25310756188346	0.210767572480975	NA	-4.79869751155792	NA	NA	NA	NA	NA	NA	NA
5269	ENSG00000138316.10	ENSG00000138316	protein_coding	ADAMTS14	140766	1.90090464288045	2.32608692781543	TRUE	-0.521761205946339	-3.4141809148242	0.000691246492816976	0.0011721160272157	-1.41959142325215	0.279536848477959	1.24872869199577	0.212363953305655	0.426522304393917	-5.5400909406453	-0.270370473906102	2.01132262757651	-2.62409908080902	0.00907365758609097	0.0122616228529093	-2.60926639116263	LIV DEG
1717	ENSG00000166220.12	ENSG00000166220	protein_coding	TBATA	219793	0.00435328564488512	-5.7397000317237	FALSE	-0.282787245472629	-2.19151540036898	0.028870868670421	NA	-4.23009336308601	-0.204290278912152	-0.819415104429843	0.412950241371629	NA	-5.23341280085762	NA	NA	NA	NA	NA	NA	NA
294	ENSG00000231366.1	ENSG00000231366	processed_pseudogene	RP11-399N22.3	NA	0.00208990567234706	-6.03549737695677	FALSE	-0.161722181283648	-1.80113542927475	0.0722784427158864	NA	-5.07144501861766	0.270046960281066	1.5981459260053	0.110658758036323	NA	-4.4945411482165	NA	NA	NA	NA	NA	NA	NA
7486	ENSG00000166224.16	ENSG00000166224	protein_coding	SGPL1	8879	6.41015096736362	5.56402876464726	TRUE	0.217029395785176	8.93160287586299	7.85223206829413e-18	4.56231720419561e-17	29.3069146128619	-0.0695749489614782	-1.77686018087488	0.0762150626410643	0.221656537004635	-5.38469966633877	0.187887547430547	5.20469996717168	12.3660788855699	2.38385135722434e-30	2.15883734255122e-29	11.4488138272628	PM DEG
1614	ENSG00000166228.8	ENSG00000166228	protein_coding	PCBD1	5092	7.87788042136107	3.60568097505144	TRUE	0.230671829812497	4.49315547628553	8.7091975525821e-06	1.7955664577027e-05	2.49185092461999	-0.0603977918509227	-0.851523839890103	0.394896729932297	0.603441225203536	-6.1590940862132	0.24943218466466	3.28743584339111	6.95382682891592	1.36178956534903e-11	3.61811583523594e-11	6.76191568010415	PM DEG
1963	ENSG00000271409.1	ENSG00000271409	lincRNA	RP11-432J9.3	NA	0.0325704359333978	-4.35409797430517	FALSE	-0.181281356375215	-0.898514681995367	0.369339765046277	NA	-5.89714710228554	-0.100454689053876	-0.252552297553288	0.800720700874211	NA	-5.26777697629989	NA	NA	NA	NA	NA	NA	NA
895	ENSG00000259267.2	ENSG00000259267	lincRNA	RP11-432J9.6	NA	0.0494008191783143	-4.67183699908647	FALSE	0.143095796278679	0.705567065126426	0.480783004516817	NA	-6.03657358771191	0.037130177543448	0.0942704495722703	0.92493307639951	NA	-5.28402746487678	NA	NA	NA	NA	NA	NA	NA
6841	ENSG00000107731.12	ENSG00000107731	protein_coding	UNC5B	219699	3.49805858418069	4.32103065491421	TRUE	0.679972760883338	8.28643705221179	1.06047130501913e-15	5.15967581823359e-15	24.6447283770238	-0.50248267972596	-5.19028713912297	3.08787348835882e-07	1.71005140435159e-05	6.25482784097951	0.556469622317314	3.9876218530343	10.2817184027965	2.24565879220176e-22	1.17156566118363e-21	9.73001226554213	PM DEG
707	ENSG00000237512.6	ENSG00000237512	antisense	UNC5B-AS1	728978	0.068315001634439	-4.40697814560854	FALSE	-0.134573011239194	-0.697810550386706	0.485617098968598	NA	-6.00849586596209	-0.221519429164486	-0.585453631680526	0.558513781872087	NA	-5.12146558175292	NA	NA	NA	NA	NA	NA	NA
2684	ENSG00000198246.7	ENSG00000198246	protein_coding	SLC29A3	55315	1.23612061403925	1.63624003214991	TRUE	0.810680470732811	13.1697614368991	2.96057422350269e-34	7.87810662870434e-33	67.005421236163	0.113070689359421	1.11033480585783	0.267402425530632	0.478685389205997	-5.5311683219144	0.519919022611542	1.76409780102894	13.014642433466	9.18499499018113e-33	9.81320328950957e-32	11.9211338240527	PM DEG
2132	ENSG00000279406.1	ENSG00000279406	TEC	RP11-327E2.5	NA	0.569105145402502	0.180798418647093	TRUE	0.342485891898468	4.41562736365905	1.23292923785711e-05	2.5115664927171e-05	2.63929482952753	0.0290379388400536	0.19696315002138	0.843938505964617	0.920693455114329	-5.79569053798277	0.10517005025211	-0.107076549313819	2.02845333699629	0.0431622159938314	0.054099678061905	2.0221368502145	Not DEG
18059	ENSG00000107736.19	ENSG00000107736	protein_coding	CDH23	64072	0.628323831574105	3.22691287547835	TRUE	0.437854935830013	4.27914132850161	2.2454722254755e-05	4.46582353388495e-05	1.65021988022994	-0.26771259353053	-1.52836658019858	0.12707044258553	0.310448690714504	-5.29252687316043	0.392512739224441	2.92168399451304	5.43230496638337	9.24004632828902e-08	1.88255393457513e-07	5.34106823956714	PM DEG
378	ENSG00000223817.1	ENSG00000223817	antisense	CDH23-AS1	102723377	0	-6.05392717347678	FALSE	-0.152887514971211	-1.77178663803609	0.0770334299130336	NA	-5.12896206190441	0.195218323272989	1.21646857861348	0.224395419341199	NA	-4.96138680449924	NA	NA	NA	NA	NA	NA	NA
4934	ENSG00000214688.4	ENSG00000214688	protein_coding	C10orf105	414152	0.583596946544902	0.566893660185121	TRUE	1.86652115498721	11.275410999578	1.87819284242498e-26	2.3580516072107e-25	49.2763204510613	-0.202719314695534	-0.755418555333939	0.450362893427393	0.651492547213929	-5.72521962416839	1.80146631018469	0.238123314151658	16.120988762154	1.47182088713374e-45	4.19536823361508e-44	14.1667370054388	PM DEG
5128	ENSG00000107738.19	ENSG00000107738	protein_coding	C10orf54	NA	3.23086064565754	3.88799422874931	TRUE	0.720544527496621	9.34508066913385	2.95590732051407e-19	1.93838249737989e-18	32.7657207126744	0.152272158562927	1.36730966708242	0.172158672676431	0.376202532844736	-5.64390833167615	0.492761940477121	3.57047060531182	9.47484643617884	2.40491075454076e-19	1.03769932537872e-18	8.99303707949256	PM DEG
54	ENSG00000274824.1	ENSG00000274824	miRNA	MIR7152	102465689	1.09484604323725	-4.44515175945798	FALSE	0.19589113062301	0.92324846371591	0.356318998182556	NA	-5.8354447254739	-0.129934930169624	-0.33260452835289	0.739575873380165	NA	-5.23599102061071	NA	NA	NA	NA	NA	NA	NA
3239	ENSG00000197746.13	ENSG00000197746	protein_coding	PSAP	5660	166.777235592874	9.0019865044804	TRUE	0.568828766858858	11.4489474009586	3.86097396199001e-27	5.14999395749676e-26	49.8759085862004	-0.18008542076037	-3.65318318554334	0.000287094041131184	0.00394125531481518	-1.5175702184228	0.540321872007964	8.68965214672042	16.012974091969	2.37429458379846e-46	7.3910594705726e-45	14.2943153036696	PM DEG
60	ENSG00000238446.1	ENSG00000238446	snRNA	RNU7-38P	100147825	3.46046941833428	-2.390254805409	FALSE	0.600604926710877	4.64657624860473	4.31254276706062e-06	NA	3.88361552226664	0.245156430629207	1.00107386235498	0.317287987115366	NA	-4.99818821988459	NA	NA	NA	NA	NA	NA	NA
525	ENSG00000230526.1	ENSG00000230526	lincRNA	RP11-472G21.2	NA	0.00233932121848611	-5.99270969537207	FALSE	-0.169179349658931	-1.78988398542767	0.0740720645153982	NA	-5.08489112653988	0.11434767230264	0.638178187001659	0.523657511218353	NA	-5.41224330459202	NA	NA	NA	NA	NA	NA	NA
6970	ENSG00000122863.5	ENSG00000122863	protein_coding	CHST3	9469	4.26501261076528	4.48650791169182	TRUE	0.98258158292226	13.659262977337	2.27971667956131e-36	7.28510670032016e-35	71.7319507624403	-0.225441596445259	-2.0864996019946	0.0374527418110432	0.137985502092062	-4.59385969133285	0.742675133232293	4.15860457246925	14.1613738898412	1.63473902412279e-37	2.44927830934187e-36	12.800226419325	PM DEG
744	ENSG00000272988.1	ENSG00000272988	lincRNA	RP11-150D20.5	NA	0.0383315981098495	-4.9563266293557	FALSE	-0.179276090970535	-0.989867693482571	0.322713214101541	NA	-5.84273008317679	0.169673161925745	0.470568958820303	0.63815915400557	NA	-5.21756561280209	NA	NA	NA	NA	NA	NA	NA
6569	ENSG00000107742.12	ENSG00000107742	protein_coding	SPOCK2	9806	29.1976928386428	7.35353422097415	TRUE	0.149834713420167	2.94089281689195	0.00342295049021239	0.00535952317522339	-3.83844239351994	-0.443236343401991	-6.40552151254429	3.5348568359574e-10	5.62254859884802e-08	12.1343721736505	0.246914237701305	7.04126731805566	7.31764207544916	1.12133312750735e-12	3.1967376747426e-12	7.1147285457027	PM DEG
5586	ENSG00000138303.17	ENSG00000138303	protein_coding	ASCC1	51008	3.77556379661199	4.35627701549423	TRUE	0.342544744003197	11.1760274242779	4.61800946042387e-26	5.58890103748666e-25	48.2218144210078	0.0412288475403417	0.895707293975165	0.370851398645579	0.580836702328217	-6.271093686486	0.249230249732493	4.0344472855666	13.0367705573137	4.76370946185186e-33	5.17124205755971e-32	11.975704985525	PM DEG
132	ENSG00000200294.1	ENSG00000200294	snoRNA	SNORA36	NA	0.00602580167855894	-6.00356799848973	FALSE	-0.091501345079357	-0.988895707219059	0.323188122476182	NA	-6.17462453541916	0.18948975874198	1.09605421705293	0.273596486594269	NA	-5.06923515342371	NA	NA	NA	NA	NA	NA	NA
636	ENSG00000226701.1	ENSG00000226701	processed_pseudogene	RP11-570G20.1	NA	0.00783211218876483	-5.80566749201504	FALSE	-0.182526023198526	-1.46288411392408	0.144121672774469	NA	-5.54273088107696	0.154197884526717	0.639107870448545	0.523053088288209	NA	-5.3594240047763	NA	NA	NA	NA	NA	NA	NA
4324	ENSG00000166295.8	ENSG00000166295	protein_coding	ANAPC16	119504	11.402739487534	5.58901442381274	TRUE	0.234116123296915	6.00218072842906	3.72203435745534e-09	1.04360022308771e-08	9.6722899096554	-0.0409248245674468	-1.03202006952508	0.302574692707601	0.515680604184991	-6.42091289663393	0.0771553835696261	5.28613142974659	2.67476027675026	0.00777456421066216	0.0105767903350107	2.66170647485833	PM DEG
101	ENSG00000200170.1	ENSG00000200170	misc_RNA	Y_RNA	NA	13.752608993067	0.338288075014409	TRUE	0.529624281114038	6.49921808035533	1.94134598324975e-10	6.06187074179314e-10	13.2320292696907	0.268862574454084	2.24320291079068	0.0253323377129602	0.105590229542302	-3.54422516775187	0.201229042301096	0.192679238698913	3.52259674229674	0.000475415702403817	0.000727310049604481	3.49423872289227	PM DEG
2058	ENSG00000168209.4	ENSG00000168209	protein_coding	DDIT4	54541	19.4814814445613	5.04840151816037	TRUE	1.17445500481363	12.3984975479777	5.3071973088329e-31	1.00145537471542e-29	59.3987353836527	0.248267824830799	1.59564688140838	0.111216020107993	0.284357614863983	-5.58420489322251	0.887070029176529	4.71285363135907	12.2474641712011	5.0666988223269e-30	4.474205266165e-29	11.3832643746011	PM DEG
847	ENSG00000269926.1	ENSG00000269926	antisense	RP11-442H21.2	NA	0.129614456313394	-3.97340140172437	FALSE	0.365179128671276	1.5136062221019	0.130751825108542	NA	-5.16132405371665	0.0188632302449255	0.0425308176868903	0.966092967723969	NA	-5.28410376647595	NA	NA	NA	NA	NA	NA	NA
5649	ENSG00000148719.14	ENSG00000148719	protein_coding	DNAJB12	54788	5.04478340635989	4.81220173058809	TRUE	0.214065703123276	8.19728864703939	2.04525174633981e-15	9.70118849637192e-15	23.9319914343422	-0.0726256221947153	-1.9294073865374	0.0542606236711114	0.176760940231286	-4.9330502547303	0.132935503029214	4.49012844119176	8.8003665534277	3.5435499563614e-17	1.34076081332422e-16	8.4270940655358	PM DEG
3846	ENSG00000107745.17	ENSG00000107745	protein_coding	MICU1	10367	12.8672125947366	5.54785208794805	TRUE	0.241466969482472	6.84053089035995	2.29110625050952e-11	7.73019979737303e-11	14.6380795268852	-0.095855647843283	-2.38378824001275	0.0175174256421528	0.0820156776451202	-4.17358832019097	0.210352316399069	5.25785219597342	10.2802106792462	2.22155280317196e-22	1.15982854480273e-21	9.73111004020244	PM DEG
106	ENSG00000202513.1	ENSG00000202513	snRNA	RNU6-805P	106479922	0.100772966318531	-5.51864340183228	FALSE	0.0732131966934384	0.482947946509461	0.629342160923617	NA	-6.35142095826737	-0.0259251909632293	-0.0923281081945989	0.926475304629579	NA	-5.45245791557978	NA	NA	NA	NA	NA	NA	NA
479	ENSG00000282915.1	ENSG00000282915	sense_intronic	RP11-205A8.4	NA	1.09177222883796	-1.00056348532768	FALSE	-0.0496253495651472	-0.598425319091535	0.549824695893406	NA	-6.45289674104021	-0.190535633855069	-1.23597570576657	0.21706311252406	NA	-4.94237268966676	NA	NA	NA	NA	NA	NA	NA
568	ENSG00000276531.1	ENSG00000276531	unprocessed_pseudogene	RP11-205A8.3	NA	0.0066183415610038	-5.87335726236126	FALSE	-0.121658886282934	-1.064463230967	0.287628010722736	NA	-6.06103213720793	0.136790111376037	0.601063045779811	0.548077504426159	NA	-5.40232755444693	NA	NA	NA	NA	NA	NA	NA
162	ENSG00000226163.1	ENSG00000226163	antisense	RP11-167P22.3	NA	0.00764516490299728	-5.982769224409	FALSE	-0.206231267560146	-2.09223000205838	0.036917051159455	NA	-4.5057205023046	0.288437788384663	1.52021870254084	0.129104647805803	NA	-4.59081083750331	NA	NA	NA	NA	NA	NA	NA
193	ENSG00000230609.1	ENSG00000230609	processed_pseudogene	RP11-167P22.4	NA	0.00123928520576407	-6.03571255391876	FALSE	-0.177880467761238	-2.02236547231446	0.0436656493994716	NA	-4.65915003676755	0.0856132449286023	0.516466698154834	0.60576280675751	NA	-5.4810854020263	NA	NA	NA	NA	NA	NA	NA
284	ENSG00000272536.2	ENSG00000272536	misc_RNA	RN7SL840P	106479528	0.0027110216220658	-6.02105704534469	FALSE	-0.165281476994766	-1.80333393778407	0.0719321724467026	NA	-5.06454761522891	0.105772055138107	0.616861588691354	0.537614147697195	NA	-5.42945811057418	NA	NA	NA	NA	NA	NA	NA
269	ENSG00000231471.1	ENSG00000231471	processed_pseudogene	HMGN2P34	100874478	0.00126586766340001	-6.04185581942543	FALSE	-0.0970260836126062	-1.08977779028882	0.276331198902066	NA	-6.08071028195563	0.23650598893161	1.44611379357335	0.148788211442798	NA	-4.69431927314478	NA	NA	NA	NA	NA	NA	NA
1300	ENSG00000238215.1	ENSG00000238215	processed_pseudogene	RP11-167P22.5	NA	0.00155170106550225	-5.94542215313836	FALSE	-0.132513099409777	-1.29078502277817	0.197369322607877	NA	-5.818993484199	0.267939174703969	1.35052312682365	0.177475144626052	NA	-4.79410033351927	NA	NA	NA	NA	NA	NA	NA
112	ENSG00000201881.1	ENSG00000201881	misc_RNA	Y_RNA	NA	0.000428428186534282	-6.05085554072345	FALSE	-0.151765392660691	-1.74901816044684	0.0808958906933549	NA	-5.16817083781295	0.228738726996936	1.41747527851117	0.156983154050202	NA	-4.73214347225041	NA	NA	NA	NA	NA	NA	NA
4533	ENSG00000156026.14	ENSG00000156026	protein_coding	MCU	90550	3.147417535008	3.76853182662227	TRUE	0.0742044802555504	2.23319448562369	0.0259737977954412	0.036192576232549	-4.9433895566357	-0.133093175001806	-2.64255229738865	0.00849318672173142	0.0487584108376169	-3.1507975772609	0.106051069972432	3.45023622428353	4.40658378855427	1.5279796857527e-05	2.64695656187522e-05	4.32461573669048	PM DEG
72	ENSG00000266719.1	ENSG00000266719	miRNA	MIR4676	100616286	1.22000351935878	-3.71126566980297	FALSE	0.498528718511414	2.87433168928129	0.00421969727684245	NA	-2.32160482208238	-0.058488272652833	-0.169430524687373	0.865528333515027	NA	-5.25282272142883	NA	NA	NA	NA	NA	NA	NA
619	ENSG00000280166.1	ENSG00000280166	TEC	RP11-354E23.3	NA	0.995316186335168	-0.794770536369511	FALSE	-0.203685419056905	-2.29730157781491	0.0220100478951834	NA	-4.07729978379297	-0.34860059930213	-2.14854822742485	0.0321623860136364	NA	-3.62665610699331	NA	NA	NA	NA	NA	NA	NA
619	ENSG00000279502.1	ENSG00000279502	TEC	RP11-354E23.4	NA	0.640696315186372	-1.48251693128957	FALSE	0.103157761519756	1.00741776644436	0.314216899034901	NA	-6.07342317164135	-0.0732521318119629	-0.367624177377056	0.713313115338022	NA	-5.47333164756789	NA	NA	NA	NA	NA	NA	NA
493	ENSG00000272627.1	ENSG00000272627	sense_intronic	RP11-354E23.5	NA	1.02019516098559	-1.10471552593705	FALSE	-0.0486409058342109	-0.47132869645424	0.637609739796249	NA	-6.51016849907317	-0.357034275422409	-2.00788676711184	0.0452068466710706	NA	-3.86186019179719	NA	NA	NA	NA	NA	NA	NA
2365	ENSG00000138315.12	ENSG00000138315	protein_coding	OIT3	170392	0.0828421673745599	-2.95202474393296	FALSE	1.02099004932023	5.39290403500278	1.06710235962134e-07	NA	7.37021115129001	-0.322983413594706	-0.992366212277652	0.321511466887157	NA	-4.9732857617581	NA	NA	NA	NA	NA	NA	NA
894	ENSG00000215086.2	ENSG00000215086	processed_pseudogene	NPM1P24	100422312	0.0883287203355891	-3.75166232297181	FALSE	0.778107123147122	4.57020248576456	6.13429753873512e-06	NA	3.61084565422533	0.46792454450577	1.40068807290051	0.161943882024036	NA	-4.54707132553739	NA	NA	NA	NA	NA	NA	NA
1128	ENSG00000138308.5	ENSG00000138308	protein_coding	PLA2G12B	84647	0.0363239664086722	-4.745038124233	FALSE	0.933004939404938	4.74471318262683	2.72248687094607e-06	NA	4.36623741155823	0.213028245983685	0.584208719517011	0.559350269021102	NA	-5.17155606699953	NA	NA	NA	NA	NA	NA	NA
546	ENSG00000213700.3	ENSG00000213700	processed_pseudogene	RPL17P50	729046	2.79907574777994	0.420621407174354	TRUE	0.921222874443307	10.7804405002021	1.58200594633708e-24	1.67504183156962e-23	44.917477543198	-0.0783154088325203	-0.670617629123819	0.502781889237919	0.694278777208105	-5.66638957216437	0.62372653693866	0.184283702558037	9.49110332859387	1.28161285135585e-19	5.61744206626493e-19	9.06193098129082	PM DEG
3093	ENSG00000122884.12	ENSG00000122884	protein_coding	P4HA1	5033	14.0626490469642	5.31875445220025	TRUE	0.492194028763438	7.41295482938064	5.24940301058979e-13	2.03988098253172e-12	18.3917155760971	-0.259115987570958	-3.32978910928978	0.000935024628312478	0.00978849359984021	-1.45179074817285	0.340845252875729	5.00682710585148	6.79545249184004	3.35836105282845e-11	8.68804751619558e-11	6.62993439214796	PM DEG
214	ENSG00000232646.1	ENSG00000232646	processed_pseudogene	RP11-344N10.4	NA	0.00706579325384076	-5.96978003820304	FALSE	-0.113525790844131	-1.12671702798128	0.260397676676498	NA	-6.02450470860745	0.277854790270764	1.47658582184794	0.140432681805795	NA	-4.64366583076845	NA	NA	NA	NA	NA	NA	NA
291	ENSG00000237768.2	ENSG00000237768	antisense	RP11-344N10.2	NA	0.0469470605675993	-5.54302904395542	FALSE	0.0330718569235439	0.218634525969537	0.827023154483478	NA	-6.46324987998297	0.185553262121674	0.711890719148878	0.476873154646904	NA	-5.26369143295323	NA	NA	NA	NA	NA	NA	NA
102	ENSG00000201047.1	ENSG00000201047	misc_RNA	Y_RNA	NA	2.64392223874346	-2.11924730971765	FALSE	0.834826326580352	6.36121417845817	4.49277443457243e-10	NA	12.553839730779	-0.150038684981628	-0.667149315149419	0.504992580070294	NA	-5.26316820915501	NA	NA	NA	NA	NA	NA	NA
3005	ENSG00000272630.1	ENSG00000272630	lincRNA	RP11-344N10.5	NA	1.24841075665545	1.86206289898986	TRUE	0.357874433372959	8.08886472240711	4.51438322916684e-15	2.08428147562254e-14	23.4994235050536	0.0900708485910705	1.24843292836502	0.2124720932586	0.426542048422003	-5.40227084662533	0.238679505593275	1.52763027851091	9.09156907762886	3.67339916657862e-18	1.48300039128435e-17	8.68847410623419	PM DEG
2521	ENSG00000166321.13	ENSG00000166321	protein_coding	NUDT13	25961	0.915557429164343	1.05556966400757	TRUE	-0.303233168109951	-5.47016866324707	7.08825112306621e-08	1.77290083363048e-07	7.47915482090207	0.0362353787681336	0.368613248119039	0.712576124050863	0.841648980349853	-5.92350361679537	-0.253757879901738	0.744581758656472	-7.19493524312048	4.78675887818584e-12	1.30991055311853e-11	-6.91176039320388	LIV DEG
960	ENSG00000272599.2	ENSG00000272599	antisense	RP11-152N13.16	NA	3.19274817381266	1.57168757647612	TRUE	-0.0467652092764555	-1.07525049461723	0.282776459843534	0.324094485209121	-6.4807553413507	-0.0625790921670827	-0.806795476868483	0.420177954288852	0.625711996549392	-5.78222950452777	-0.126540191248478	1.27318545439285	-4.67662371356801	3.75154392944885e-06	6.79714034952063e-06	-4.6246925781181	LIV DEG
128	ENSG00000221164.1	ENSG00000221164	snoRNA	SNORA11	677799	10.4567783299613	0.375982824356359	TRUE	-0.19475346204986	-3.29674575931792	0.00104702493755456	0.00174161130318972	-1.51761218697873	0.100283290902748	0.992625295334813	0.3213852744879	0.534045708711177	-5.39794795444647	-0.219936711480291	0.0565368151104403	-5.69596700341406	2.07489126863684e-08	4.43579768744644e-08	-5.60563808144703	LIV DEG
3687	ENSG00000122882.10	ENSG00000122882	protein_coding	ECD	11319	9.45908554146755	5.11741896626812	TRUE	-0.0797089157096026	-4.29604645270464	2.08656728925371e-05	4.15956756541295e-05	1.43003238700829	0.0879247893119083	2.97118343639969	0.00311312741917604	0.0240821490322485	-2.50856695187727	-0.0564071283962826	4.80079456660775	-4.83981279667374	1.88488158101997e-06	3.49497883145073e-06	-4.76539058737889	LIV DEG
7473	ENSG00000138286.14	ENSG00000138286	protein_coding	FAM149B1	317662	3.85495989739098	4.81395370008334	TRUE	-0.245743900887303	-9.2085152887447	8.83175204389957e-19	5.55088868945462e-18	31.5911086888499	-0.00988645567116365	-0.220988992486838	0.825193577995964	0.909311914913252	-6.74339739956376	-0.184197311747437	4.493881538877	-9.40898309053443	4.85039611720202e-19	2.0543915425933e-18	-8.91563250727236	LIV DEG
3955	ENSG00000213551.4	ENSG00000213551	protein_coding	DNAJC9	23234	8.26262370805398	4.97386231736219	TRUE	0.376878945479352	11.5807488065021	1.15046627636928e-27	1.62254093843947e-26	51.7951849339143	0.0998557578618618	2.66308072414397	0.00799913198334123	0.046831539155027	-3.33198174508315	0.248088082955436	4.91108824591953	9.86926823868032	5.61831418506166e-21	2.70176100008466e-20	9.39692089461153	PM DEG
103	ENSG00000199201.1	ENSG00000199201	misc_RNA	Y_RNA	NA	0.692343557101053	-3.94791785806208	FALSE	0.540473248690542	3.11565444393151	0.00193984784884658	NA	-1.61976052892613	0.657162423610061	1.82119410790445	0.0691904556696222	NA	-4.0414454889666	NA	NA	NA	NA	NA	NA	NA
1070	ENSG00000227382.1	ENSG00000227382	processed_pseudogene	EIF4A2P2	100421579	0.783305174095317	-0.381982438487866	TRUE	-0.732022578002839	-8.26021061488187	1.2872146479034e-15	6.21429161944234e-15	24.8542181762125	0.0104852968723237	0.077891004531942	0.937946730452908	0.96949157886815	-5.71576021411827	-0.654382966377748	-0.690152720658374	-11.2516079794963	2.37644906721334e-26	1.61477624275002e-25	-10.6211384757009	LIV DEG
3260	ENSG00000236756.4	ENSG00000236756	antisense	DNAJC9-AS1	414245	0.0596781185031992	-2.79024565887433	FALSE	-0.669851215539623	-4.07907718399703	5.25381248725048e-05	NA	1.60433877602435	-0.425911530159484	-1.33541763451415	0.182363199503385	NA	-4.64965341538217	NA	NA	NA	NA	NA	NA	NA
2794	ENSG00000182180.13	ENSG00000182180	protein_coding	MRPS16	51021	17.8008698879092	5.61596572075229	TRUE	-0.18813579132183	-7.89334732318361	1.84514532684726e-14	8.09835049573728e-14	21.6464867819378	-0.0535010717424233	-1.61003043268666	0.108038841123423	0.278557182689338	-5.69010419275028	-0.104722666740224	5.33888502910158	-7.58841391206996	1.55680063538717e-13	4.66953857571071e-13	-7.38221282946162	LIV DEG
940	ENSG00000227540.1	ENSG00000227540	antisense	DNAJC9-AS1	414245	2.26977186716838	1.01519704980454	TRUE	-0.322410223226051	-5.88240005507315	7.36929460581338e-09	2.0066601542796e-08	9.66623794986645	0.0144103441521192	0.152565254261534	0.878804282932441	0.938375964336553	-5.97471747059274	-0.298718980609244	0.703723812701318	-8.46253037998607	2.91293322840423e-16	1.04322645913798e-15	-8.17687773258553	LIV DEG
7428	ENSG00000156042.17	ENSG00000156042	protein_coding	CFAP70	118491	2.65429792637376	4.23880897401025	TRUE	0.289203355373479	6.31255095374167	6.0187758778904e-10	1.80324605150505e-09	11.6622831347855	0.198532080974651	2.68780415775432	0.00743847907508004	0.044502552271866	-3.09802305654477	0.210058360483483	3.91398879738093	6.74870106461856	4.8251637630413e-11	1.23849113789772e-10	6.57623295882234	PM DEG
107	ENSG00000200356.1	ENSG00000200356	snRNA	RNU6-833P	106481444	0.0133214159663659	-5.98276922440899	FALSE	-0.249394695043908	-2.49913810671715	0.0127662863820613	NA	-3.5952185802662	0.107591436229086	0.565396712388147	0.572064208831397	NA	-5.4470571573453	NA	NA	NA	NA	NA	NA	NA
113	ENSG00000207473.1	ENSG00000207473	misc_RNA	Y_RNA	NA	0.00502390387960332	-6.02178261804776	FALSE	-0.151923487869194	-1.66449588312099	0.0966341651051184	NA	-5.3053209528954	0.321228482263651	1.89631104542557	0.0585101948299094	NA	-4.04531767238403	NA	NA	NA	NA	NA	NA	NA
2862	ENSG00000138279.15	ENSG00000138279	protein_coding	ANXA7	310	32.8183729817995	6.52457563402685	TRUE	-0.234010499473628	-7.25978589648352	1.47561209054427e-12	5.53779914413058e-12	17.1846507161297	0.0584800093923013	1.77403310903887	0.0766821142316035	0.222586460835561	-5.669303501457	-0.0940052750459174	6.22347758157829	-5.02931338072887	6.83139037105492e-07	1.30898176138317e-06	-4.96609669248841	LIV DEG
401	ENSG00000233144.1	ENSG00000233144	antisense	RP11-537A6.9	NA	0.206987689638845	-4.32259649166502	FALSE	-0.766227622213854	-3.18603349352092	0.00153167248396086	NA	-1.43565619278562	0.0326029619424695	0.0750184200904336	0.940230845592276	NA	-5.3042750669515	NA	NA	NA	NA	NA	NA	NA
438	ENSG00000229659.1	ENSG00000229659	processed_pseudogene	RP11-345K20.2	NA	4.17007680273722	0.692651698337333	TRUE	-0.0939760141016543	-1.38069902694093	0.167982769857019	0.201405544770049	-5.99110423895746	0.00525007369339503	0.0464358147367673	0.962981916942741	0.982535085025739	-5.93362708706941	-0.0871076222674128	0.538462580561769	-2.33749339752498	0.0198021587285931	0.0258286431598909	-2.33007554430794	LIV DEG
2423	ENSG00000166343.9	ENSG00000166343	protein_coding	MSS51	118490	4.62030221963427	3.37810039285118	TRUE	-0.301336032545255	-7.01748100318144	7.31344716864469e-12	2.56662201149101e-11	16.0862317596949	-0.00658187508013525	-0.101084183492505	0.919525214854194	0.959051475917755	-6.45318072679544	-0.229002956701398	3.06232729430051	-8.75328285454384	3.06428119579633e-17	1.16287885758733e-16	-8.44408806896809	LIV DEG
5094	ENSG00000107758.15	ENSG00000107758	protein_coding	PPP3CB	5532	32.3382780961974	7.14071201983943	TRUE	0.124567087847149	2.32555524594754	0.0204378016723876	0.0289089124351003	-5.38429216269898	-0.115306130855379	-1.96882715228371	0.0495392617711198	0.16582327258988	-5.57181033900401	0.238987940182884	6.82976433458722	7.35329957365774	9.36669856438734e-13	2.68195504818052e-12	7.13950591872903	PM DEG
5687	ENSG00000221817.9	ENSG00000221817	processed_transcript	PPP3CB-AS1	101929145	0.325190803816091	0.780634639971447	TRUE	-0.335817040053978	-5.59948167972897	3.53592805776232e-08	9.11559323202069e-08	8.18239161913439	-0.00196205569573857	-0.0179581323735037	0.985679604628688	0.994062075602388	-5.93063993308493	-0.397925887205999	0.443454022586194	-9.68358877249503	4.08534186614235e-20	1.85412987778455e-19	-9.18578561547367	LIV DEG
9498	ENSG00000166348.18	ENSG00000166348	protein_coding	USP54	159195	21.604483354612	7.42040183560204	TRUE	0.331010152974308	7.43399846693865	4.54858977370103e-13	1.77635991623861e-12	18.1441584878065	-0.106523092733501	-1.81717650766632	0.0698042311452615	0.208427453758364	-5.87678290459393	0.211942544459042	7.09849899034146	6.102362845892	2.46065815150299e-09	5.62276500926988e-09	5.96404706296756	PM DEG
107	ENSG00000207327.1	ENSG00000207327	snRNA	RNU6-883P	106481921	11.9955210525682	-0.0265816151268966	TRUE	-0.232959844513561	-2.78743304293938	0.00551308682480889	0.00841117494438425	-2.9622197171472	0.059084949266813	0.449383220121784	0.653355058611096	0.803341485789512	-5.71033701399498	-0.291187497714871	-0.246627103666445	-5.5899234231205	3.72797043470911e-08	7.8115874435769e-08	-5.50327650204124	LIV DEG
284	ENSG00000237139.1	ENSG00000237139	processed_pseudogene	RP11-137L10.5	NA	0.022290665121462	-5.80759408858662	FALSE	-0.248774076843715	-2.00032526730906	0.0460005289718605	NA	-4.64704502768226	0.135968124904587	0.56882881652255	0.569734406496249	NA	-5.39672183406817	NA	NA	NA	NA	NA	NA	NA
795	ENSG00000268584.1	ENSG00000268584	antisense	RP11-464F9.20	NA	1.06319576402412	-0.400236476300271	TRUE	-0.879301443631662	-10.5592079644311	1.1036533135234e-23	1.07149086037575e-22	42.9374201190437	-0.0368000948193633	-0.249562366809932	0.803030978970526	0.897309290024952	-5.67952669225094	-0.825093133761354	-0.715487617327308	-14.8991530428595	9.55121854640042e-42	2.00427364938286e-40	-13.5362739115794	LIV DEG
935	ENSG00000272791.1	ENSG00000272791	lincRNA	RP11-464F9.22	NA	0.446111080604523	-1.48460068759337	FALSE	-1.08775492970796	-8.64109879213842	7.38754981944133e-17	NA	27.5655590360133	0.163102812597294	0.854722402621478	0.393124900328237	NA	-5.24008888016895	NA	NA	NA	NA	NA	NA	NA
1541	ENSG00000177791.11	ENSG00000177791	protein_coding	MYOZ1	58529	0.495068678715269	-0.58807724321674	TRUE	-0.834829994332995	-8.18020458156008	2.31820084733206e-15	1.09565547196849e-14	24.2816703054283	-0.208739124861291	-1.24724224741242	0.212907845129854	0.427058229468645	-4.9942688736766	-0.601498157128859	-0.789120601144554	-9.39509936407473	4.98462218214854e-19	2.10917858225667e-18	-8.91260742740001	LIV DEG
5147	ENSG00000166317.11	ENSG00000166317	protein_coding	SYNPO2L	79933	0.0341852962005277	-2.68948287919516	FALSE	0.0426364056573841	0.301172446158882	0.763407065355073	NA	-6.32559050017798	0.137507118145304	0.490482296244245	0.624013455306059	NA	-5.26161082773634	NA	NA	NA	NA	NA	NA	NA
805	ENSG00000271848.1	ENSG00000271848	antisense	RP11-464F9.21	NA	0.667220349978098	-1.0789430707458	FALSE	-0.249325265449176	-2.27349078492551	0.023415989404813	NA	-4.06641280165698	0.404951767371645	2.51733429419219	0.0121443881164677	NA	-2.87182330972835	NA	NA	NA	NA	NA	NA	NA
3115	ENSG00000172650.13	ENSG00000172650	protein_coding	AGAP5	729092	0.215872265757104	-0.683294363063762	TRUE	-0.137365211235766	-1.63969986558418	0.101690830154773	0.126679396533048	-5.35466965870049	0.151548853548756	0.976987915227977	0.329059943796331	0.542027805887361	-5.23253197756838	-0.125025974536963	1.73537382925707	-4.29767946511944	2.14435039202868e-05	3.66279967878892e-05	-4.24930473448541	LIV DEG
3810	ENSG00000242288.9	ENSG00000242288	processed_transcript	RP11-464F9.1	NA	0.0209637245165397	-3.77807491611371	TRUE	-0.0645019938592253	-0.368959569654454	0.712312623732808	0.743779543685467	-6.19029046895879	-0.272214262095992	-0.773333054224109	0.439700306804741	0.642438013015698	-5.04025267579621	-0.142756047538556	3.43688030877269	-6.20725825790163	1.26951368807009e-09	2.96192479687226e-09	-6.07120832827227	LIV DEG
1913	ENSG00000271816.1	ENSG00000271816	processed_transcript	BMS1P4	729096	0.557444718201594	0.0377170827273672	TRUE	-0.0502388975628947	-0.795992756923868	0.426410554959951	0.47044147536781	-6.48247731832014	-0.0118094857075536	-0.103074675022224	0.91794611296308	0.95850990308737	-5.78352823794632	-0.148934603194462	3.13903527078306	-6.202002223687	1.33144042693948e-09	3.10105647936651e-09	-6.06355642318547	LIV DEG
1192	ENSG00000272140.2	ENSG00000272140	lincRNA	RP11-574K11.29	NA	2.50031452648414	1.5278525529425	TRUE	-0.146241920100755	-2.93556041814489	0.00348131566093352	0.00544566938827629	-2.78885320122002	0.00981635302660592	0.130444773798762	0.896268381500754	0.94750048907019	-6.0692514922193	-0.0782514790819086	1.9798019530077	-3.136139455183	0.00185560486619784	0.00269039078408996	-3.11241970099238	LIV DEG
124	ENSG00000252072.1	ENSG00000252072	rRNA	RNA5SP320	100873586	0.0119174296140414	-5.99234089548795	FALSE	-0.168534452781816	-1.64545240393106	0.100499278928724	NA	-5.32265740610076	0.316678491922605	1.70030550928448	0.0897116047514274	NA	-4.34310712131849	NA	NA	NA	NA	NA	NA	NA
1982	ENSG00000242338.6	ENSG00000242338	transcribed_unprocessed_pseudogene	BMS1P4	729096	1.01163516433328	0.931155461223	TRUE	-0.564602841081682	-9.44065151331955	1.36516990246869e-19	9.21805594852384e-19	33.7706344532204	-0.144776698635747	-1.58714918847957	0.113127558563867	0.287064994594253	-4.78363179932308	-0.216537850305572	2.99494741266041	-8.59071849842757	1.75307796818892e-16	6.37228525567327e-16	-8.23786707412937	LIV DEG
1028	ENSG00000250959.2	ENSG00000250959	transcribed_unprocessed_pseudogene	GLUD1P3	2749	3.00807088294011	1.50426124653153	TRUE	0.376393450651954	6.13399826498517	1.73254498377988e-09	5.00847077505647e-09	10.9793780952683	-0.115350357780432	-1.39238437010201	0.164441137215423	0.364725546004642	-5.16218421434501	0.25357738815725	1.26106587824904	7.23511020172426	2.45601797474682e-12	6.84036417142733e-12	7.00578672746234	PM DEG
1815	ENSG00000235316.1	ENSG00000235316	processed_pseudogene	DUSP8P5	106903081	0.647135274969589	-0.115222394723943	TRUE	0.167770398476791	1.63606023461102	0.10245053344484	0.127573196481582	-5.4793108792545	0.0192273795007244	0.139064609477761	0.889456552512863	0.944316639988438	-5.75792369837498	0.0902563174344076	-0.392425755033988	1.45664134152373	0.14604059518703	0.170807021130467	1.45365999285211	Not DEG
286	ENSG00000270808.1	ENSG00000270808	processed_pseudogene	RP11-574K11.27	NA	0.536738421346159	-2.87701051581431	FALSE	0.0991136043935637	0.685566205437267	0.493301536762423	NA	-6.1202291777649	0.0396517411458901	0.14067953214592	0.888181253657599	NA	-5.32456846072151	NA	NA	NA	NA	NA	NA	NA
1236	ENSG00000279088.1	ENSG00000279088	TEC	RP11-574K11.24	NA	2.64682051438156	1.59095426852265	TRUE	-0.463413225656679	-8.80386801826825	2.11767729844537e-17	1.18768460362173e-16	28.7946592740675	-0.105334063671502	-1.14994354767068	0.250731218109381	0.459784621440417	-5.46030213890625	-0.454554872594803	1.2737458414772	-13.1967354365424	1.62691656364026e-32	1.70534592317622e-31	-11.8734132954458	LIV DEG
5341	ENSG00000176986.15	ENSG00000176986	protein_coding	SEC24C	9632	12.6329270524411	6.04573735107528	TRUE	0.418473671349505	15.6024771701951	4.52017392169791e-45	3.64978165318776e-43	91.5091952791038	0.0137010072037958	0.386654835507841	0.699180557407272	0.832835849772006	-7.01174685849436	0.331553959388907	5.73524473911399	19.6133661629496	1.604951173181e-60	1.83720204400904e-58	16.4106435839692	PM DEG
3599	ENSG00000279689.1	ENSG00000279689	TEC	RP11-574K11.32	NA	0.124988034369247	-1.2431184689157	FALSE	-0.0713300344092452	-0.70913894180585	0.478565775252597	NA	-6.34696577849577	-0.00964903348702689	-0.0495697380206326	0.960485575291898	NA	-5.5732497252643	NA	NA	NA	NA	NA	NA	NA
4910	ENSG00000196968.10	ENSG00000196968	protein_coding	FUT11	170384	3.672493192963	4.15433255922292	TRUE	-0.0427785330649239	-1.37157646763733	0.170804890316744	0.204445934969488	-6.5287461584421	-0.109552545594488	-1.93336808074152	0.0537698256838643	0.175743198200581	-4.79107245907168	-0.0500887115846588	3.82482752804012	-2.33637419284074	0.0199756423324006	0.0260439328589543	-2.32680507226513	LIV DEG
1483	ENSG00000172586.7	ENSG00000172586	protein_coding	CHCHD1	118487	8.92770550860565	3.68427576218582	TRUE	-0.386399023101118	-8.42978559689883	3.64835998514743e-16	1.84423071650642e-15	25.7938413528018	0.00916254045876338	0.193684512220676	0.8465036357051	0.922416009752828	-6.50611210161871	-0.253327262636325	3.34925652431993	-11.8562092039369	2.35743034993372e-28	1.84793498626145e-27	-11.0434724307707	LIV DEG
7953	ENSG00000214655.10	ENSG00000214655	protein_coding	ZSWIM8	23053	10.0363064012911	6.24499955995802	TRUE	0.366403566244483	8.97248249369981	5.70397777318483e-18	3.34908825400292e-17	29.4958775724621	-0.0202486640672693	-0.471199179043737	0.637709401835792	0.793059925685509	-7.00207033842865	0.205207891970905	5.9480157146227	7.96694737811562	3.23512073930503e-14	1.01496283635244e-13	7.58854722056101	PM DEG
273	ENSG00000280238.1	ENSG00000280238	TEC	RP11-574K11.26	NA	0.0960823390540898	-5.04125535476308	TRUE	0.0502682210161759	0.278382468547642	0.780832815643807	0.806765236383138	-6.28338364750818	0.684751271988925	2.00553987400507	0.0454577967493047	0.156954413290606	-3.7861757300913	0.241079874328062	0.92534179413648	5.10769080594425	5.15273815570411e-07	9.95886099684281e-07	5.02053641357228	PM DEG
1460	ENSG00000272589.1	ENSG00000272589	antisense	ZSWIM8-AS1	100507331	0.0186675827358982	-4.96593770410622	TRUE	0.25261632676285	1.38158201150578	0.167711488082989	0.201107387506837	-5.37774094013782	0.0546240918197421	0.149780786532058	0.88099954658442	0.939510842255927	-5.29059438222806	0.43722688373059	0.239281451455498	9.47833133090493	2.79944379626213e-19	1.20146729879253e-18	8.97633175223598	PM DEG
5818	ENSG00000272916.5	ENSG00000272916	protein_coding	RP11-574K11.31	NA	0.0957454569848653	-0.965254435047087	TRUE	0.465772506251181	5.13498441426308	4.03636773613545e-07	9.45723329914114e-07	6.01001669633706	-0.0670316179544293	-0.42412810585252	0.671659576853423	0.815995491927934	-5.54341401460719	0.18853179459319	3.9901420487281	7.75278483727392	7.4015841539323e-14	2.27397434209493e-13	7.48054353814007	PM DEG
4654	ENSG00000166507.16	ENSG00000166507	protein_coding	NDST2	8509	0.287788492331908	0.322200374126445	TRUE	0.00190825728199452	0.0275987310399903	0.97799310533842	0.981565810012064	-6.85500175352102	0.0618669845866098	0.547411908452474	0.584346421960077	0.754942236549997	-5.70862277178979	0.151698724604023	3.907308907194	6.2051691716987	1.39073375264217e-09	3.23776226605115e-09	6.05654832373923	PM DEG
6780	ENSG00000148660.20	ENSG00000148660	protein_coding	CAMK2G	818	25.9899206317821	7.33913287616716	TRUE	0.101318186737573	2.41076586873452	0.0162755303881642	0.0233819882167499	-5.21075413661192	-0.124803883135992	-1.92490798552099	0.0548227202860629	0.178043390797	-5.66340735055272	0.185783723858267	7.03880160625209	6.70179821470576	6.68547648848808e-11	1.70145022736666e-10	6.52754872041467	PM DEG
445	ENSG00000224195.1	ENSG00000224195	antisense	RP11-574K11.5	NA	0.0572359877997837	-5.0709245946628	FALSE	0.133389144893862	0.694878589223014	0.487451233701673	NA	-6.0834852529297	0.0661093543378698	0.184049444171662	0.854051237498974	NA	-5.3279608340501	NA	NA	NA	NA	NA	NA	NA
866	ENSG00000229990.3	ENSG00000229990	antisense	RP11-574K11.8	NA	0.00680911235447011	-5.76919597050959	FALSE	-0.0977847608317527	-0.7695018884961	0.441955483326629	NA	-6.2799393879724	0.454141875609883	1.87611600997575	0.0612369173098165	NA	-4.04223248011428	NA	NA	NA	NA	NA	NA	NA
2950	ENSG00000122861.15	ENSG00000122861	protein_coding	PLAU	5328	0.362311347483003	-0.185004879285746	TRUE	-0.253446228700105	-2.01776000645529	0.0441450645426913	0.0592982945203272	-4.74088796302236	-0.504862406641636	-2.48952698521785	0.0131237734693957	0.0663877158644348	-2.97949410025486	-0.153064049653108	-0.504352917058135	-1.69385207755495	0.0910014931562287	0.109336219494364	-1.69013833089341	Not DEG
2514	ENSG00000222047.8	ENSG00000222047	protein_coding	C10orf55	414236	0.00916276647100467	-5.1122445202677	FALSE	-0.671799087212673	-4.10181929444259	4.7781573034497e-05	NA	1.67478693750226	-0.049195294287813	-0.15368275974836	0.877923507681693	NA	-5.34558771542276	NA	NA	NA	NA	NA	NA	NA
9992	ENSG00000035403.16	ENSG00000035403	protein_coding	VCL	7414	4.45963371364297	5.39663526735737	TRUE	-0.0154287699256557	-0.327335561674051	0.74354985325912	0.77265925659184	-7.64449852219153	-0.076915280508136	-1.14280204093606	0.253682006857502	0.463120715832797	-6.26648192107541	0.0567140836228011	5.07692328135519	1.60824438371321	0.108535959382971	0.128921460483725	1.60480847916367	Not DEG
442	ENSG00000225761.1	ENSG00000225761	sense_intronic	RP11-417O11.5	NA	0.975389064304452	-1.36821914626701	FALSE	0.13236985827711	1.24040927979019	0.215400505982408	NA	-5.83202507117444	0.0170501085988654	0.0853456859186111	0.932021628619652	NA	-5.55553402738266	NA	NA	NA	NA	NA	NA	NA
5912	ENSG00000185009.12	ENSG00000185009	protein_coding	AP3M1	26985	6.57239454056144	5.26156230615874	TRUE	0.182800863699319	6.83431468996855	2.38388253468344e-11	8.03169852225325e-11	14.6639247622003	-0.0400532159398682	-1.13453066925252	0.25712984882477	0.467174123448853	-6.2454426357887	0.0859445324942057	4.93697581084187	4.79791679110274	2.42025852213295e-06	4.44728156330444e-06	4.71473472891849	PM DEG
3184	ENSG00000156110.13	ENSG00000156110	protein_coding	ADK	132	6.92861705263016	4.44229330842016	TRUE	-0.165806881174209	-6.52772233366541	1.62949078898596e-10	5.12364412024345e-10	12.9163286884325	0.072817557817134	1.8825006114773	0.0603636842838928	0.189240329138374	-4.95163958707931	-0.0626113108166458	4.16824034150956	-4.02339024346581	6.86409319749878e-05	0.000112614435677475	-3.98094811608139	LIV DEG
256	ENSG00000236900.1	ENSG00000236900	processed_pseudogene	TIMM9P1	100862726	0.00185297775008609	-6.03468442462283	FALSE	-0.137600637513125	-1.54255617174889	0.123565378625603	NA	-5.49643966106246	0.30409867779564	1.81046753451578	0.0708391619083254	NA	-4.18214398022259	NA	NA	NA	NA	NA	NA	NA
882	ENSG00000214629.3	ENSG00000214629	processed_pseudogene	RPSAP6	414254	1.09848448104155	-0.124787623875236	TRUE	-0.27328021932088	-3.52753169548381	0.000457746347317833	0.000793284507045855	-0.70006659254414	-0.104532871481118	-0.751795077976068	0.452537289112526	0.653654673711285	-5.52230927268245	-0.16427804206601	-0.432750040921119	-3.31439448333974	0.000983945525061559	0.00146296896671753	-3.29507746317687	LIV DEG
580	ENSG00000213731.2	ENSG00000213731	processed_pseudogene	RAB5CP1	100420734	0.00195835598508225	-5.98835143058002	FALSE	-0.0656827273413504	-0.671787874937567	0.502026197906268	NA	-6.42320707027272	0.379723567235489	2.08517696551787	0.0375731547976775	NA	-3.71653432146249	NA	NA	NA	NA	NA	NA	NA
1230	ENSG00000232342.7	ENSG00000232342	antisense	RP11-46O21.2	NA	0.0081501656803228	-5.61932469683103	FALSE	-0.357799205312898	-2.458391254129	0.0142909998887898	NA	-3.57807024360487	0.183584779924044	0.697957450437602	0.485536742002074	NA	-5.28805922223583	NA	NA	NA	NA	NA	NA	NA
364	ENSG00000226253.1	ENSG00000226253	processed_pseudogene	MRPL35P3	359744	0.761684354519027	-1.93292742384707	TRUE	-0.152931969980097	-1.4204448315419	0.156095814901646	0.188396107042692	-5.50621961276087	-0.103628022313188	-0.487606969629241	0.626047575154301	0.784599315899836	-5.37013417431754	-0.135015626846021	-0.279647624524247	-3.25745777849016	0.00120160910806653	0.00177198643943966	-3.23849788757639	LIV DEG
102	ENSG00000206756.1	ENSG00000206756	misc_RNA	Y_RNA	NA	2.84488199732196	-1.87117835413935	FALSE	-0.278610168862004	-2.63276550211382	0.00872891718402084	NA	-3.12445338494346	-0.224026146552518	-1.09520062394027	0.273969814932394	NA	-4.97719218064803	NA	NA	NA	NA	NA	NA	NA
367	ENSG00000271710.1	ENSG00000271710	processed_pseudogene	NDUFA8P1	107075207	0.00274626570267813	-6.01365006530976	FALSE	-0.167790479242831	-1.74921155031786	0.0808624318428894	NA	-5.15716967970676	0.29154722784506	1.6640400597406	0.0967473635297258	NA	-4.39865262559993	NA	NA	NA	NA	NA	NA	NA
1176	ENSG00000214626.2	ENSG00000214626	processed_pseudogene	POLR3DP1	100422384	0.765905383646006	-0.278073948438574	TRUE	-0.244350483147247	-3.01411742689728	0.00270692110744963	0.00429014953761589	-2.30616725025655	0.0860956060158223	0.611613939806139	0.5410784697594	0.723775847471395	-5.56290838258489	-0.264150208846685	-0.592244500134185	-5.2384311122141	2.39390985050527e-07	4.74027453923498e-07	-5.16581695330265	LIV DEG
322	ENSG00000213525.3	ENSG00000213525	processed_pseudogene	RP11-383B24.3	NA	0.0033059003851466	-5.98492302500773	FALSE	-0.126907926686928	-1.31056432628784	0.190601194070566	NA	-5.80942783026537	0.19149389502789	1.03324454754866	0.302002033799264	NA	-5.12345032380267	NA	NA	NA	NA	NA	NA	NA
521	ENSG00000272748.1	ENSG00000272748	lincRNA	RP11-222G7.2	NA	0.0346456411851336	-5.22744828782875	FALSE	-0.456077142228375	-2.8124867243646	0.00510755185481763	NA	-2.5720083035727	0.35480007676017	1.08567972737918	0.278157553985393	NA	-4.89536352065592	NA	NA	NA	NA	NA	NA	NA
13400	ENSG00000156650.12	ENSG00000156650	protein_coding	KAT6B	23522	6.32607451212419	6.37689065791784	TRUE	0.24735980023573	9.89636193196254	3.19159634970235e-21	2.48502836871377e-20	36.8893299957978	0.142940722156827	3.38179511266763	0.000778077372591571	0.00851978613725398	-1.54491502919477	0.11445696345513	6.36591742936666	7.45884551687089	5.6640517382227e-13	1.64133082449033e-12	7.20833411224662	PM DEG
189	ENSG00000234149.1	ENSG00000234149	antisense	RP11-77G23.2	NA	0.0819811266333851	-5.36586874848413	FALSE	0.120824657136583	0.764421153011735	0.444973628802116	NA	-6.13299549448407	0.157066352640257	0.543255359788348	0.58720243333998	NA	-5.30354951397024	NA	NA	NA	NA	NA	NA	NA
380	ENSG00000227186.1	ENSG00000227186	antisense	RP11-77G23.5	NA	0.005783856021966	-5.94025384409291	FALSE	-0.163442601014987	-1.57172422215455	0.116641324609205	NA	-5.42232040554265	0.22500423099066	1.16224449838275	0.245705125824876	NA	-4.99734753052507	NA	NA	NA	NA	NA	NA	NA
663	ENSG00000188716.5	ENSG00000188716	protein_coding	DUPD1	NA	0.0058313506342016	-5.8461935850998	FALSE	-0.313563256795071	-2.76029103026914	0.00598512835278466	NA	-2.89341652217677	-0.238998390063528	-1.11787790129584	0.264170011158088	NA	-5.01899814092429	NA	NA	NA	NA	NA	NA	NA
478	ENSG00000237882.1	ENSG00000237882	processed_pseudogene	PPIAP13	5485	0.0106226652622407	-5.7755111503899	FALSE	-0.113728085530224	-0.944011257678815	0.345615675199627	NA	-6.13899883783713	0.476765843755726	2.00455808604119	0.0455631268351791	NA	-3.82817840897149	NA	NA	NA	NA	NA	NA	NA
2351	ENSG00000079393.20	ENSG00000079393	protein_coding	DUSP13	51207	0.0201178118758818	-4.35039097625049	FALSE	-0.525132596076212	-2.98379301984766	0.0029849221911618	NA	-1.99508962976181	-0.448310523574361	-1.27504189853937	0.202902052856807	NA	-4.65330981069431	NA	NA	NA	NA	NA	NA	NA
7316	ENSG00000156671.12	ENSG00000156671	protein_coding	SAMD8	142891	21.258712684795	7.25869004857681	TRUE	0.141447582008344	5.04159916238817	6.44679212046245e-07	1.48192858098863e-06	4.35540407826623	-0.10654134956161	-2.68141448512787	0.00757988437225007	0.0451793406448821	-3.87801796747516	0.107495240056066	6.93969039671894	5.51094839923148	6.03727636866763e-08	1.24622148875226e-07	5.41769359446126	PM DEG
326	ENSG00000232437.1	ENSG00000232437	processed_pseudogene	RP11-487I5.4	NA	2.22722233126895	-0.545926315568652	FALSE	-0.410057606825942	-5.00579567424291	7.699786192059e-07	NA	5.36947187079794	-0.302120290915202	-1.97982189245116	0.0482857878212495	NA	-3.94838665555223	NA	NA	NA	NA	NA	NA	NA
2827	ENSG00000165637.13	ENSG00000165637	protein_coding	VDAC2	7417	20.1443377134438	5.78526762921164	TRUE	-0.151857798651544	-4.38829424543403	1.3919766113925e-05	2.81872932076275e-05	1.69183455569115	-0.0694403486872657	-1.84843871217506	0.0651445965935962	0.199325128859926	-5.34954233570655	-0.069429448598644	5.34882928644256	-4.24313817472279	2.70267179352068e-05	4.5813918555841e-05	-4.19717325229006	LIV DEG
1580	ENSG00000165644.10	ENSG00000165644	protein_coding	COMTD1	118881	0.587222035026589	-0.302349137651474	TRUE	-0.603206004518602	-6.14015783169172	1.67117761610869e-09	4.83767959342903e-09	11.2112350305843	0.0104761175591408	0.0736843185107737	0.941291815881841	0.97155680937648	-5.75174496696553	-0.324753236683313	-0.658333073958382	-5.40150269415429	1.0162619779776e-07	2.06216731321941e-07	-5.32379183797471	LIV DEG
154	ENSG00000227271.1	ENSG00000227271	processed_pseudogene	RPL39P25	100271517	0.0812158311491954	-5.48482946333883	FALSE	-0.714661512502763	-5.13296007681064	4.07785675028409e-07	NA	6.06947810827113	-0.340761098777282	-1.25345838059052	0.210640054171397	NA	-4.80624239286153	NA	NA	NA	NA	NA	NA	NA
3272	ENSG00000226051.6	ENSG00000226051	lincRNA	ZNF503-AS1	253264	0.0610778021821873	-2.55511854267584	FALSE	-0.550542190171226	-4.02394810083302	6.60055468808799e-05	NA	1.35844105001091	-0.130741214062062	-0.48369115879655	0.62882236924959	NA	-5.29618514409865	NA	NA	NA	NA	NA	NA	NA
271	ENSG00000233313.2	ENSG00000233313	processed_pseudogene	HMGA1P5	387063	0.0384832504880921	-5.60636053853526	FALSE	-0.670237161685455	-5.02815457330456	6.89227640502777e-07	NA	5.55852831321024	-0.179182431512758	-0.708356882666739	0.479062395139592	NA	-5.28224622604533	NA	NA	NA	NA	NA	NA	NA
564	ENSG00000270087.5	ENSG00000270087	lincRNA	RP11-399K21.11	NA	0.251958210209205	-3.24734747158192	FALSE	-1.86081231929875	-10.0725573923214	7.24076305295377e-22	NA	38.4039157041812	-0.520909205559739	-1.58800004738037	0.112934997413717	NA	-4.359156815937	NA	NA	NA	NA	NA	NA	NA
350	ENSG00000223428.1	ENSG00000223428	transcribed_processed_pseudogene	RP11-399K21.5	NA	0.0720215846474642	-5.17402450596794	FALSE	-0.960818649617983	-6.04517422368213	2.90476823199639e-09	NA	10.7776070026895	-0.454733868815609	-1.51264876622806	0.131017218373957	NA	-4.47861614526624	NA	NA	NA	NA	NA	NA	NA
452	ENSG00000236797.1	ENSG00000236797	transcribed_processed_pseudogene	SPA17P1	171424	0.476040268181461	-2.89815913114518	FALSE	-2.5349399181762	-13.0379398631086	1.0821838108686e-33	NA	64.5591237778282	-0.629293430259882	-1.98429160137023	0.0477839066981774	NA	-3.82481728858729	NA	NA	NA	NA	NA	NA	NA
3347	ENSG00000165655.16	ENSG00000165655	protein_coding	ZNF503	84858	0.804806869711856	1.23934186643581	TRUE	-0.0190585230917486	-0.243925854761494	0.807387388744123	0.831035868675226	-6.99042429311746	-0.695311199199565	-5.26338670270513	2.12403736127765e-07	1.23445083455573e-05	6.69585289998585	0.0329248952680225	0.960535924521616	0.615287207194075	0.53869520119476	0.573923803508575	0.614787294398552	Not DEG
3348	ENSG00000237149.5	ENSG00000237149	antisense	ZNF503-AS2	100131213	0.248677469787103	-0.430617541381596	TRUE	-0.153391789607077	-1.7516947467848	0.0804338085835812	0.101817689120731	-5.23086162874195	-0.571314897321793	-3.62070775051956	0.000324564310323399	0.0043401757173777	0.0723241809658752	-0.167428219978813	-0.758140942980703	-2.98057382214488	0.0030167606368975	0.00428658980554823	-2.96602490023846	LIV DEG
354	ENSG00000273248.1	ENSG00000273248	lincRNA	RP11-399K21.13	NA	0.186824597495858	-4.10088930738869	FALSE	-0.701929031373763	-3.84453292042936	0.000136220702620055	NA	0.782831235153605	-0.553569838669031	-1.58657639981505	0.113257334652676	NA	-4.33196327021459	NA	NA	NA	NA	NA	NA	NA
1890	ENSG00000272692.1	ENSG00000272692	lincRNA	RP11-399K21.14	NA	0.168229161020064	-1.91850390240005	FALSE	0.437892167865168	3.50925047997132	0.000489580587728055	NA	-0.562319964724584	-0.106561613063322	-0.435455317734495	0.663424796535173	NA	-5.40516548041836	NA	NA	NA	NA	NA	NA	NA
260	ENSG00000236842.1	ENSG00000236842	antisense	RP11-399K21.10	NA	0.114782428280149	-4.83067871285707	FALSE	-0.607349067499186	-3.66182944617758	0.000276852637075406	NA	0.0988713505768102	0.144741464467588	0.445804504913832	0.655936489623824	NA	-5.22821340166176	NA	NA	NA	NA	NA	NA	NA
6560	ENSG00000148655.14	ENSG00000148655	protein_coding	C10orf11	NA	0.931344697562582	2.51768788887658	TRUE	-0.0580289606972395	-0.776081011238494	0.438064757533649	0.481966920409005	-6.9061765984533	0.317075756322468	2.23084958149875	0.0261454841109792	0.107774207681393	-3.88368001149929	-0.10145816128252	2.20775551657796	-1.88538302888821	0.0600450900867572	0.0739034886805661	-1.88046237100421	Not DEG
1645	ENSG00000279814.1	ENSG00000279814	TEC	RP11-399K21.12	NA	0.666602879717401	-0.0557606049731685	TRUE	-0.111922139541789	-1.11004426829715	0.267508661207165	0.308399859548329	-6.16496025054361	0.541841076930799	3.26508699026035	0.00117132187422253	0.011584532140803	-0.995192543487407	-0.289721476752089	-0.373249382221256	-4.32582011007606	1.89893989054551e-05	3.26215376623409e-05	-4.27645374548129	LIV DEG
96	ENSG00000207583.1	ENSG00000207583	miRNA	MIR606	693191	0.998566736435895	-3.55321766067957	FALSE	0.263481192251169	1.53922306977613	0.124376679716158	NA	-5.135217403601	0.822488909970723	2.39603097258419	0.0169498578994824	NA	-3.15811545375865	NA	NA	NA	NA	NA	NA	NA
631	ENSG00000268659.2	ENSG00000268659	sense_intronic	RP11-310J24.3	NA	1.1038412222787	-0.661114752196777	FALSE	0.07772670071075	0.781932792692736	0.434620824151579	NA	-6.38238688679392	0.0883867900544234	0.492507929185212	0.622582165465159	NA	-5.56531994937573	NA	NA	NA	NA	NA	NA	NA
434	ENSG00000228280.1	ENSG00000228280	sense_intronic	RP11-367B6.2	NA	1.48233792854146	-0.793694514417725	FALSE	0.0356709055210921	0.331808094539188	0.740171944630711	NA	-6.60438187593772	0.328736273597591	1.74109500887733	0.0822981125152034	NA	-4.31859426883197	NA	NA	NA	NA	NA	NA	NA
280	ENSG00000265486.2	ENSG00000265486	misc_RNA	RN7SL518P	106481847	0.000455468549668191	-6.04778390797011	FALSE	-0.159461785907625	-1.8420743580001	0.0660508640721937	NA	-5.00434446367319	0.193652723515588	1.20759084374205	0.227790526662522	NA	-4.97007348250628	NA	NA	NA	NA	NA	NA	NA
104	ENSG00000201954.1	ENSG00000201954	snRNA	RNU6-673P	106481394	0.00297999195251638	-6.04234329765605	FALSE	-0.179211963133015	-2.0202734482938	0.0438828733640089	NA	-4.66462102589086	0.159717530696136	0.979941946840149	0.327601080143252	NA	-5.18406339222766	NA	NA	NA	NA	NA	NA	NA
595	ENSG00000278992.1	ENSG00000278992	TEC	RP11-43N22.1	NA	0.173164644428459	-3.39327753106809	FALSE	0.205210100667061	1.26844827952439	0.205222794780927	NA	-5.52548483021982	0.403532931013726	1.23522912602486	0.21734051531046	NA	-4.71713162380435	NA	NA	NA	NA	NA	NA	NA
48	ENSG00000281042.1	ENSG00000281042	protein_coding	AC013286.1	NA	0.0112218244749916	-6.02035439015208	FALSE	-0.130422686249304	-1.41557434490558	0.157517072088695	NA	-5.67645951515436	0.207084006045582	1.1926623422403	0.233582114409294	NA	-4.97756838296554	NA	NA	NA	NA	NA	NA	NA
381	ENSG00000230575.1	ENSG00000230575	antisense	RP11-369F10.2	NA	0.00503395248842922	-5.94189724895057	FALSE	-0.228059599017536	-2.27547932575513	0.0232956520885645	NA	-4.10393933703009	0.0396643911883085	0.205073508666324	0.837600335199536	NA	-5.55008587835325	NA	NA	NA	NA	NA	NA	NA
592	ENSG00000269256.1	ENSG00000269256	antisense	RP11-325D15.2	NA	0.0516231655291054	-5.02020534146005	FALSE	-0.447725106896821	-2.43345342069811	0.0153017154551919	NA	-3.52578094141677	-0.016714151251946	-0.04387536445923	0.965021727246911	NA	-5.32569459217909	NA	NA	NA	NA	NA	NA	NA
126	ENSG00000252888.1	ENSG00000252888	snoRNA	SNORA31	677814	0.0401149329906173	-5.80703859560408	FALSE	-0.311152337439835	-2.55518474900941	0.0109053725307785	NA	-3.40038610335914	-0.0541466908868842	-0.230297018988604	0.8179576333126	NA	-5.52020924796893	NA	NA	NA	NA	NA	NA	NA
294	ENSG00000224948.1	ENSG00000224948	processed_pseudogene	ATP5G1P8	NA	0.00111832960098256	-6.03242574420343	FALSE	-0.143681531425698	-1.61203062600152	0.107580532262467	NA	-5.38817633530142	0.104785115766671	0.637382375585391	0.52417518410702	NA	-5.42110698989304	NA	NA	NA	NA	NA	NA	NA
19696	ENSG00000156113.21	ENSG00000156113	protein_coding	KCNMA1	3778	14.4894106907972	7.92848266395263	TRUE	0.0337434801150469	0.78064930269343	0.435374847618734	0.479331506706965	-7.95754450669671	-0.023802482497065	-0.358828973905226	0.719878466920172	0.846109220123802	-7.67859620385288	0.0684739624045636	7.91244302524869	2.0093455942478	0.0450884962119114	0.0564068315240234	2.00382792665494	Not DEG
7061	ENSG00000236467.8	ENSG00000236467	antisense	KCNMA1-AS1	101929328	0.0122326265375654	-4.26274296258893	FALSE	-0.636231850340718	-2.64117133979866	0.0085182022800604	NA	-2.92333660644365	-0.476323209435775	-1.08354674233297	0.279101702573584	NA	-4.86270812387334	NA	NA	NA	NA	NA	NA	NA
457	ENSG00000225497.5	ENSG00000225497	antisense	KCNMA1-AS2	101929310	0.00751778532761848	-5.88714309313518	FALSE	-0.0913671673458359	-0.796487756782998	0.426123164280326	NA	-6.29931506007793	0.413925608525271	1.89519332640962	0.0586584185875325	NA	-4.02779248262176	NA	NA	NA	NA	NA	NA	NA
418	ENSG00000224500.1	ENSG00000224500	antisense	RP11-328K22.1	NA	0.00578240262859164	-5.9461018908205	FALSE	-0.194662350345378	-1.84791192429149	0.0652000960412154	NA	-4.96525279422894	0.288111684220037	1.45389065303397	0.146620425324151	NA	-4.67096402621024	NA	NA	NA	NA	NA	NA	NA
701	ENSG00000225652.1	ENSG00000225652	antisense	KCNMA1-AS3	101929286	0.0259860991292925	-5.36550733443668	FALSE	-0.0564594810368181	-0.33117869215324	0.740647002738104	NA	-6.36797461212106	0.470833299939413	1.56144725011272	0.119067500413149	NA	-4.44462396470916	NA	NA	NA	NA	NA	NA	NA
211	ENSG00000228092.1	ENSG00000228092	processed_pseudogene	COX6CP15	106480268	2.64435958547967	-1.14789269008587	FALSE	0.21319912576777	2.02559059662611	0.043332555486664	NA	-4.64046014727826	-0.383360312252932	-2.05904587529295	0.0400207556161168	NA	-3.77469435428772	NA	NA	NA	NA	NA	NA	NA
111	ENSG00000199592.1	ENSG00000199592	rRNA	RNA5SP321	100873587	0.0209929245787957	-5.9319567779875	FALSE	-0.119782699775435	-1.16452390582207	0.244762034075524	NA	-5.96148774848233	0.152725824531502	0.788255832520789	0.430930400694894	NA	-5.3097520285653	NA	NA	NA	NA	NA	NA	NA
3711	ENSG00000213514.2	ENSG00000213514	processed_pseudogene	RP11-428P16.2	NA	0.0383774424373699	-2.95441079960758	FALSE	-0.221433726074737	-1.44653354458653	0.14864849175878	NA	-5.32580275330501	-0.644202220973507	-2.16319547761274	0.0310117031852635	NA	-3.53567904191034	NA	NA	NA	NA	NA	NA	NA
770	ENSG00000277981.1	ENSG00000277981	unprocessed_pseudogene	RP11-428P16.3	NA	0.00153934131756881	-6.00119902092901	FALSE	-0.198960089264964	-1.97700404950218	0.0485850878833256	NA	-4.74121799060927	0.196341042840326	1.03923175003608	0.299212386285458	NA	-5.12439197950803	NA	NA	NA	NA	NA	NA	NA
105	ENSG00000199664.1	ENSG00000199664	snRNA	RNU6-1266P	106480118	0.663179694671251	-3.93036691392482	FALSE	0.323307355416428	1.84840819056769	0.0651281900708473	NA	-4.61705377599693	0.232987226699639	0.65317960519339	0.513948584652497	NA	-5.09393257090294	NA	NA	NA	NA	NA	NA	NA
1540	ENSG00000213513.3	ENSG00000213513	processed_pseudogene	RP13-39P12.2	NA	0.347501512566716	-1.0787704184129	FALSE	0.167664542017391	1.61050873082969	0.107912186203205	NA	-5.36528287483755	-0.10574140412376	-0.516172943050119	0.605967786648798	NA	-5.47467093606142	NA	NA	NA	NA	NA	NA	NA
3532	ENSG00000228748.2	ENSG00000228748	antisense	RP13-39P12.3	NA	0.00855601808138953	-5.10066291455396	FALSE	-0.100332416602086	-0.502538183992989	0.615508245034568	NA	-6.2321272368276	0.532961273908425	1.44660697138121	0.148650014048028	NA	-4.53977019856839	NA	NA	NA	NA	NA	NA	NA
10271	ENSG00000151208.16	ENSG00000151208	protein_coding	DLG5	9231	4.21733524728579	5.35686173399661	TRUE	0.337154340983002	6.91596656275829	1.41204840691979e-11	4.84697128807205e-11	15.1543336346841	-0.0120723492477929	-0.175328373019504	0.860894454256437	0.930571875724026	-6.8763580193887	0.250711687687966	5.0407407712465	8.29287753723565	1.79302980158404e-15	6.10900783579067e-15	7.95488154193	PM DEG
1922	ENSG00000204049.1	ENSG00000204049	antisense	RP11-126H7.4	NA	0.00412961356963014	-5.66952943207672	FALSE	0.0459629610664216	0.335462399692114	0.737415729857956	NA	-6.47211333004882	0.191925069001389	0.733159958481377	0.463813452256571	NA	-5.27064870345824	NA	NA	NA	NA	NA	NA	NA
275	ENSG00000243446.3	ENSG00000243446	misc_RNA	RN7SL284P	106480999	0.899784875214084	-2.16404597259853	FALSE	-0.0703969636916066	-0.512889313615033	0.608253204582555	NA	-6.31827530022991	0.0118339472586526	0.0467776689320984	0.96270959321046	NA	-5.42776286937938	NA	NA	NA	NA	NA	NA	NA
2445	ENSG00000233871.2	ENSG00000233871	processed_transcript	DLG5-AS1	100128292	0.439276170951817	-0.00732620311159923	TRUE	-0.285360805233211	-4.13605870863013	4.13853634205969e-05	8.01379737448721e-05	1.52237403581494	0.133345654816641	1.05048381929108	0.294016455453702	0.507382533066518	-5.30722732243929	-0.097536471798521	-0.323232859910047	-2.05371720380356	0.0405208520345671	0.0509631806631705	-2.04839968857642	Not DEG
382	ENSG00000234612.1	ENSG00000234612	processed_pseudogene	H2AFZP5	NA	0.00689305174616879	-5.90881194385649	FALSE	-0.291882960221113	-2.80261803125006	0.00526394984094442	NA	-2.79785211281623	-0.0951574558547639	-0.460448867587765	0.645399488360784	NA	-5.47518565380058	NA	NA	NA	NA	NA	NA	NA
268	ENSG00000274686.1	ENSG00000274686	misc_RNA	Metazoa_SRP	NA	0.00361241598925319	-6.00898569129334	FALSE	-0.135044734511314	-1.42137220025889	0.15582630865338	NA	-5.66773053775757	0.36893855436243	2.06867805652137	0.0391031999725835	NA	-3.74969832494373	NA	NA	NA	NA	NA	NA	NA
8917	ENSG00000148606.12	ENSG00000148606	protein_coding	POLR3A	11128	7.79440777837053	6.03456611543575	TRUE	0.0933185761780079	3.17081809884769	0.00161252722591028	0.00262206098878801	-2.84938315350756	0.0442266036744474	1.28256230719216	0.200255272603096	0.4118319559477	-6.2896688451332	0.162514202436972	5.72531283428021	9.76057735629395	2.17817004714332e-20	1.00650809418936e-19	9.25322611663387	PM DEG
4880	ENSG00000138326.18	ENSG00000138326	protein_coding	RPS24	6229	46.2848321700686	7.76737297482794	TRUE	-0.348723365663269	-7.7830935327188	4.0352305890925e-14	1.72246374318506e-13	20.4951379864183	0.0320223315083373	0.597023718695911	0.550768859152014	0.730594131888692	-7.40222365878275	-0.343746434331412	7.54482168475602	-13.2823700428548	3.51402136367119e-34	4.10063927740163e-33	-12.1900044639331	LIV DEG
916	ENSG00000231957.2	ENSG00000231957	processed_pseudogene	GNAI2P2	401646	0.000242485948919256	-6.04164064246344	FALSE	-0.181199748626255	-2.02939494228915	0.0429424094861928	NA	-4.64868869112152	0.159273595340096	0.949913845661864	0.342626952500851	NA	-5.20819117060388	NA	NA	NA	NA	NA	NA	NA
1259	ENSG00000283096.1	ENSG00000283096	lincRNA	RP11-157J13.1	NA	0.0824412316379283	-3.42710808895464	FALSE	-0.536503841203592	-3.22477078897133	0.00134242499568347	NA	-1.30065019105667	-0.732361595045867	-2.18597643830968	0.0292925033748176	NA	-3.50633196369171	NA	NA	NA	NA	NA	NA	NA
1370	ENSG00000282863.1	ENSG00000282863	lincRNA	RP11-90J7.3	NA	0.401332356826584	-1.00131049775757	TRUE	0.346973981437343	3.66370410638188	0.000274885712033698	0.000488303571926516	-0.121737313796952	-0.112321436003519	-0.642871389044361	0.520609956346733	0.707770115943853	-5.44246386181067	-0.0829997489443498	0.543637187969828	-1.92919238242892	0.0544267594916946	0.0673563060063386	-1.9234245032176	Not DEG
9354	ENSG00000230417.11	ENSG00000230417	lincRNA	LINC00856	100132987	0.990052743619268	3.09018542971198	TRUE	0.347238207292059	6.42158838453759	3.11792898952085e-10	9.5631755645968e-10	12.4543386803511	0.143073420882885	1.63268375587848	0.103181553716981	0.270216113998853	-5.10701882282368	0.26706103371889	2.90104844075025	7.12992901312143	4.45294828159917e-12	1.22071977265531e-11	6.92200522162074	PM DEG
520	ENSG00000229543.1	ENSG00000229543	lincRNA	RP11-90J7.2	NA	1.22118377902802	-0.851821956904227	FALSE	0.666578254698078	7.24308593040208	1.64995587866321e-12	NA	17.9164355783233	0.128681942441409	0.773102921292299	0.439836352353568	NA	-5.38677927765694	NA	NA	NA	NA	NA	NA	NA
381	ENSG00000230229.1	ENSG00000230229	lincRNA	RP11-90J7.4	NA	1.18399646946617	-1.39022875275852	FALSE	0.590974186208124	5.29767474694575	1.75503163099236e-07	NA	6.82728873580097	0.582445084714972	2.83950011730838	0.00470731281971027	NA	-2.13831888243329	NA	NA	NA	NA	NA	NA	NA
117	ENSG00000201393.1	ENSG00000201393	snoRNA	SNORA71	NA	0.588094362472342	-3.9817643399349	FALSE	0.256097076426621	1.47384939647529	0.141145710487911	NA	-5.21458337625708	0.78715111212145	2.25779613191575	0.0244001165783525	NA	-3.39812340377899	NA	NA	NA	NA	NA	NA	NA
572	ENSG00000282952.1	ENSG00000282952	lincRNA	RP11-17G2.1	NA	0.00190761788279956	-5.99411500575728	FALSE	-0.200292208768072	-2.19938613080651	0.0283033286147238	NA	-4.28831475842301	0.195263477183918	1.14050409616526	0.254636628003221	NA	-5.02466612930657	NA	NA	NA	NA	NA	NA	NA
579	ENSG00000228683.1	ENSG00000228683	lincRNA	RP11-31E13.2	NA	0.00892327565158406	-5.79365035418978	FALSE	-0.173069292420547	-1.3806930579408	0.167984604853212	NA	-5.65701286305219	0.28098633910384	1.17405304596593	0.24094729977604	NA	-4.94638981505559	NA	NA	NA	NA	NA	NA	NA
4427	ENSG00000224596.7	ENSG00000224596	antisense	ZMIZ1-AS1	283050	0.827978141391576	1.6710572608392	TRUE	-0.405134207072554	-5.51198333796511	5.6690868792744e-08	1.43011606166289e-07	7.59327390369363	0.0205511370413984	0.203135381459348	0.83911401916226	0.918234002331078	-6.10507269212973	-0.301087544271123	1.42007580986627	-6.18304979586117	1.29144867823027e-09	3.01212722655368e-09	-6.06845714248117	LIV DEG
2018	ENSG00000229569.1	ENSG00000229569	lincRNA	RP11-481G8.2	NA	0.524616045681683	-0.247419714918964	TRUE	-0.502008380911698	-4.49763106540535	8.53484969895042e-06	1.76133787319575e-05	3.0292955480549	-0.132514803638658	-0.851807342488635	0.394739489568505	0.603288101562037	-5.43377249976698	-0.372097213249053	-0.555770947635135	-5.33510955289895	1.44223761888696e-07	2.89827334986247e-07	-5.25978521833139	LIV DEG
11048	ENSG00000108175.16	ENSG00000108175	protein_coding	ZMIZ1	57178	6.01323805911	5.91018742323434	TRUE	0.889398132638005	15.1159329381738	7.51347854783086e-43	4.7732023627436e-41	86.4255093406442	-0.195378755644577	-3.06796492860956	0.00227520707075627	0.0192374123028973	-2.43003858647825	0.676390893297277	5.58200709577293	17.571272489744	4.45269698334585e-53	2.58962632351311e-51	15.3351461196678	PM DEG
2674	ENSG00000108179.13	ENSG00000108179	protein_coding	PPIF	10105	9.0847655228827	4.54571142105368	TRUE	0.275075193093958	6.45666130766437	2.51854161126804e-10	7.78829817079015e-10	12.4746669163209	-0.280465111920357	-4.23144704218223	2.77502807764352e-05	0.000655929821034062	1.96188161229092	0.211567707343342	4.23535675258078	7.10860358154832	4.63148071386431e-12	1.26805979808219e-11	6.91643582753452	PM DEG
5051	ENSG00000165424.6	ENSG00000165424	protein_coding	ZCCHC24	219654	14.6815235823131	5.88973806227953	TRUE	0.155460634005111	2.61654063862242	0.00914889206089151	0.0135744712826596	-4.37978562721723	-0.275512767002436	-3.09908137390275	0.00205344839447662	0.0179136910454238	-2.34033775567326	0.123026542200128	5.56292572661163	3.25488661976403	0.00123038856500663	0.00181356156178761	3.23174022171852	PM DEG
511	ENSG00000235426.2	ENSG00000235426	antisense	RP11-342M3.5	NA	0.0849588502413252	-4.63575951017781	FALSE	-0.541338026615782	-2.74747385315332	0.00622048901895982	NA	-2.65948651411234	0.0817187828653992	0.210315534405361	0.833509330201179	NA	-5.26337761810857	NA	NA	NA	NA	NA	NA	NA
319	ENSG00000259021.2	ENSG00000259021	processed_pseudogene	TPRX1P1	503628	0.0578291084658621	-5.28771742077482	FALSE	-0.252819192826983	-1.53584501327136	0.125203169375487	NA	-5.26206447175401	0.0163241104354377	0.05061902858509	0.959649843465101	NA	-5.38311888618938	NA	NA	NA	NA	NA	NA	NA
333	ENSG00000241317.1	ENSG00000241317	lincRNA	RP11-342M3.1	NA	0.152875511490525	-4.44272475045602	FALSE	-0.0737507105491372	-0.369495268158981	0.711913610576242	NA	-6.19763778206236	0.426927563367486	1.08501948449747	0.278449571834828	NA	-4.83808894539987	NA	NA	NA	NA	NA	NA	NA
726	ENSG00000235705.5	ENSG00000235705	transcribed_processed_pseudogene	RP11-342M3.2	NA	0.146462196348793	-3.72395719703303	FALSE	-0.463307825573026	-2.06672135664569	0.0392699673007336	NA	-4.23371766560938	0.177931105380976	0.414826589656501	0.678451436144085	NA	-5.22733785872157	NA	NA	NA	NA	NA	NA	NA
3840	ENSG00000253626.3	ENSG00000253626	protein_coding	EIF5AL1	143244	0.450298710181929	0.663625162874734	FALSE	0.28097459548896	3.37372261696949	0.000798634179257903	NA	-1.32940578422308	0.00127853642575196	0.00848096147740245	0.993236724104713	NA	-5.94499732045725	NA	NA	NA	NA	NA	NA	NA
124	ENSG00000271985.1	ENSG00000271985	processed_pseudogene	RP11-589B3.7	NA	0.402663383285443	-4.49810007982214	FALSE	-0.519072373422409	-2.5978661637697	0.00965459655544004	NA	-3.03133336313665	-0.377553447832163	-0.981809426734225	0.326680991380493	NA	-4.9186535023337	NA	NA	NA	NA	NA	NA	NA
270	ENSG00000232965.1	ENSG00000232965	processed_pseudogene	RPS12P18	100271354	0.000741396580733389	-6.0432840473211	FALSE	-0.162953377866621	-1.86585155319487	0.0626421318927432	NA	-4.96016102541737	0.158967009182424	0.98343625708837	0.325880842000821	NA	-5.18081013186837	NA	NA	NA	NA	NA	NA	NA
2685	ENSG00000185303.15	ENSG00000185303	protein_coding	SFTPA2	729238	0.322262349470422	-0.604342747173974	TRUE	-0.813264535489661	-5.75155605654002	1.53408418243323e-08	4.07043156645866e-08	9.10363168593543	-0.0084630054623821	-0.0409579664625011	0.967346182927336	0.98499270792394	-5.7139761491535	-0.307496160338678	-0.87772048032455	-3.13369082109875	0.00185654632372748	0.00269157540131635	-3.11226997446223	LIV DEG
644	ENSG00000219430.2	ENSG00000219430	unprocessed_pseudogene	MBL3P	50639	1.01780214239321	-0.964457243879779	TRUE	-0.929463884559165	-6.70684046516818	5.3464884148873e-11	1.74598583539581e-10	14.5696469695986	0.0197542177082416	0.100985274777141	0.919603689727414	0.959051475917755	-5.65022054232567	-0.381730175748601	-1.11209116977568	-4.23266411277247	3.01170171058538e-05	5.08452333269721e-05	-4.17257972060593	LIV DEG
367	ENSG00000225827.1	ENSG00000225827	processed_pseudogene	SFTPA3P	100288405	0.36163285499285	-3.26738577919069	FALSE	-1.55339524906373	-8.64397018429783	7.22754019140136e-17	NA	27.3881324494438	-0.298904625674616	-0.933411672217147	0.351069768240439	NA	-4.98493083332034	NA	NA	NA	NA	NA	NA	NA
2451	ENSG00000122852.14	ENSG00000122852	protein_coding	SFTPA1	653509	0.00746856797035054	-5.2939936376956	FALSE	-0.442334065878977	-2.74599345187603	0.006248205077336	NA	-2.76657586390062	0.486430845001403	1.54745656626233	0.122402427483128	NA	-4.43867075297906	NA	NA	NA	NA	NA	NA	NA
687	ENSG00000226676.1	ENSG00000226676	lincRNA	RP11-589B3.6	NA	0.913934640627487	-0.926010938385001	TRUE	-0.870789117952493	-6.64370751326333	7.9405416226714e-11	2.55641695369979e-10	14.1908361745718	-0.0667436280119906	-0.35056194086789	0.726068518077297	0.850026535690382	-5.59120390292484	-0.48679930479614	-1.03110081523289	-5.62126185926839	3.86392347403939e-08	8.08471802329227e-08	-5.49696089194075	LIV DEG
1837	ENSG00000244733.5	ENSG00000244733	lincRNA	RP11-506M13.3	NA	0.0885713406409886	-2.74507220801648	FALSE	0.00579780597481766	0.0406294785415861	0.967607353674928	NA	-6.36444658848804	-0.588338140358162	-2.09403670237229	0.0367728328385952	NA	-3.6478349333575	NA	NA	NA	NA	NA	NA	NA
14755	ENSG00000225484.6	ENSG00000225484	antisense	NUTM2B-AS1	101060691	1.93552662540259	4.75083305397932	TRUE	0.1813429731393	2.68993622013692	0.00738333530027478	0.011093356411741	-3.98859413872011	0.0226399945898011	0.178223943107873	0.858621180983516	0.929539485374662	-6.73663958420388	0.157129590692736	4.47410826190027	3.53961471093987	0.000440543953887609	0.000675681868875544	3.51452334155312	PM DEG
1595	ENSG00000272489.1	ENSG00000272489	sense_intronic	RP11-182L21.5	NA	0.215721130167758	-1.70181135821906	FALSE	0.0440077775085644	0.329386604691046	0.742000170989894	NA	-6.47669867354666	0.103998704275121	0.38944821640244	0.69711476667825	NA	-5.43479656226193	NA	NA	NA	NA	NA	NA	NA
2122	ENSG00000280355.1	ENSG00000280355	TEC	RP11-119F19.5	NA	3.6576177376185	2.88475719693947	TRUE	0.389949820462721	7.75570658990396	4.89468139042566e-14	2.06845754723242e-13	21.0513451561892	-0.0745989841291174	-0.829492192011508	0.407232142370516	0.61496836584995	-6.02734022792871	0.326798075682724	2.54734866392316	9.5808603056722	9.78264219438721e-20	4.31581288490145e-19	9.09133935325308	PM DEG
2440	ENSG00000278616.1	ENSG00000278616	processed_pseudogene	BEND3P3	650623	0.00519288663590423	-5.52834221853815	FALSE	0.0300577368629625	0.201716000724621	0.840220046446118	NA	-6.46815030259927	0.671034140167108	2.47231684403163	0.0137644497696326	NA	-2.95845521290737	NA	NA	NA	NA	NA	NA	NA
490	ENSG00000224886.2	ENSG00000224886	transcribed_processed_pseudogene	RP11-119F19.4	NA	5.53473594269092	1.35827864578614	TRUE	0.117846320696007	1.88344557112515	0.0602148520433762	0.079194603355774	-5.27386680443217	-0.0860021708761566	-0.748978117095525	0.454231808347681	0.654894970735036	-5.78999883856766	0.0835174487077038	1.03166376268568	2.07730786559462	0.0385159865495599	0.0485517315737184	2.06932086932447	PM DEG
5080	ENSG00000188199.10	ENSG00000188199	protein_coding	NUTM2B	729262	0.0295122398755631	-2.98683062795833	FALSE	0.445024115705199	2.45790058378199	0.0143103024870153	NA	-3.43671624639239	0.40095813067672	1.11950902489999	0.263474600829217	NA	-4.85067759553479	NA	NA	NA	NA	NA	NA	NA
1701	ENSG00000272447.1	ENSG00000272447	lincRNA	RP11-182L21.6	NA	0.807317099161616	0.399603739383383	TRUE	0.00177354071603305	0.0277823043193472	0.977846763830806	0.981499575549541	-6.85881878826085	-0.0228310818419845	-0.193240784569227	0.846850923891269	0.922512371428441	-5.84928537296673	-0.0847252849719451	0.0976893614562199	-2.07051835584718	0.0390638366583545	0.0492050597405392	-2.06351381454373	LIV DEG
3625	ENSG00000228570.7	ENSG00000228570	protein_coding	NUTM2E	283008	0.0186612820243659	-4.23282022247376	FALSE	-0.482594748857498	-2.1295306319265	0.0336937785413625	NA	-4.0635298080009	-0.68031237995141	-1.47506862086078	0.140839954058173	NA	-4.45534377532026	NA	NA	NA	NA	NA	NA	NA
1234	ENSG00000214695.3	ENSG00000214695	processed_pseudogene	NPAP1P2	100420829	0.000579921209181367	-6.01585452950308	FALSE	-0.0747858614852013	-0.806374911468363	0.420406587033889	NA	-6.33730771529107	0.18938009258714	1.12204475084141	0.262396041688359	NA	-5.049577088262	NA	NA	NA	NA	NA	NA	NA
1002	ENSG00000204437.7	ENSG00000204437	unprocessed_pseudogene	CTSLP6	642413	0.00608155668570784	-5.78983996590992	FALSE	-0.136911849750951	-1.01620221029745	0.310020104081707	NA	-6.0839682712451	0.180232761832108	0.673315134491653	0.5010660628957	NA	-5.33445067442598	NA	NA	NA	NA	NA	NA	NA
1028	ENSG00000214584.3	ENSG00000214584	processed_pseudogene	PGGT1BP2	100132402	0.0124168893992912	-5.48186904507742	FALSE	-0.0568911175527543	-0.351275272406669	0.725528468818554	NA	-6.40629303230557	0.303313145811091	0.963363002996361	0.335843244783191	NA	-5.0459098281097	NA	NA	NA	NA	NA	NA	NA
2616	ENSG00000242600.7	ENSG00000242600	unitary_pseudogene	MBL1P	8512	1.79285035375965	2.07727481491184	TRUE	0.265919899223278	4.14012474358555	4.06823417956464e-05	7.88416032142634e-05	1.23331350953583	0.155407021442568	1.42083526091291	0.156004283679015	0.352743760285331	-5.23506202524948	0.27197016949889	0.854009041902905	5.45808765241582	8.36471465582682e-08	1.71114411477698e-07	5.35907927678223	PM DEG
365	ENSG00000283101.1	ENSG00000283101	transcribed_unprocessed_pseudogene	BMS1P21	100288974	0	-6.05392717347678	TRUE	-0.152887514971211	-1.77178663803609	0.0770334299130336	0.0977883114197555	-5.12896206190441	0.195218323272989	1.21646857861348	0.224395419341199	0.428785574578905	-4.96138680449924	0.133432436353886	0.388904319647372	2.71966333194523	0.00676157999706799	0.00926510755820926	2.70836408877557	PM DEG
1321	ENSG00000133661.15	ENSG00000133661	protein_coding	SFTPD	6441	1.02300140536945	0.167883506358205	TRUE	-0.837004645124328	-8.77370581405272	2.67275392253523e-17	1.48560455153003e-16	28.6209404562799	-0.0650004101985853	-0.414171962882137	0.678930433390723	0.820495476628435	-5.78669476163407	-0.418195953642657	-0.139415713227092	-6.76331476249819	3.83581283104824e-11	9.89481466552148e-11	-6.61028482612429	LIV DEG
5001	ENSG00000273372.1	ENSG00000273372	antisense	SFTPD-AS1	105419997	0.670096350569421	1.49500215571046	TRUE	0.346525553280316	3.9220505082151	9.99472604430893e-05	0.000186190938241771	0.460580214198186	-0.00195152545016668	-0.0138179592446353	0.988980870445529	0.994918116851561	-6.1002083763127	0.354116735069946	1.19282360854605	6.13204084590146	2.11822518177334e-09	4.86494711334035e-09	5.98847129133182	PM DEG
2251	ENSG00000280259.1	ENSG00000280259	TEC	RP11-479O17.9	NA	0.16240523782594	-1.71772133361859	FALSE	-0.313871426576032	-2.55014278614336	0.0110622814116242	NA	-3.37302030063907	0.00158029576971095	0.00656431631411629	0.994765157674245	NA	-5.50928268922744	NA	NA	NA	NA	NA	NA	NA
374	ENSG00000235924.1	ENSG00000235924	processed_pseudogene	ZNRF2P3	100130879	0.0457961783843427	-5.36322749584863	FALSE	-0.298614804838269	-1.77669330739994	0.0762211199639804	NA	-4.89099843666834	-0.230009295536885	-0.802393970434843	0.422716285240802	NA	-5.18053237162217	NA	NA	NA	NA	NA	NA	NA
331	ENSG00000225100.2	ENSG00000225100	processed_pseudogene	DPY19L2P5	106480421	0.142245625106296	-4.44988043519319	FALSE	-0.152203146661761	-0.861353222286195	0.389452652739594	NA	-5.92021576766408	-0.436040956655508	-1.27319333121735	0.203556545318742	NA	-4.68236236691163	NA	NA	NA	NA	NA	NA	NA
199	ENSG00000229616.2	ENSG00000229616	unprocessed_pseudogene	RP11-369J21.11	NA	0.028466819013119	-5.81070904712074	FALSE	-0.0538496265968695	-0.446243050314875	0.655613119261575	NA	-6.4945103308708	0.301346430984814	1.30543434769461	0.192361061800833	NA	-4.81690700282359	NA	NA	NA	NA	NA	NA	NA
423	ENSG00000224760.4	ENSG00000224760	processed_pseudogene	C1DP3	642521	0.0106366698960227	-5.8219157418522	FALSE	0.136366232733351	1.14063132083019	0.254564459824041	NA	-5.93724591709428	0.463503899200283	2.03711711161429	0.0421782111017591	NA	-3.78292616831102	NA	NA	NA	NA	NA	NA	NA
426	ENSG00000236217.4	ENSG00000236217	processed_pseudogene	C1DP2	642538	0.0161791645648717	-5.69778903652406	FALSE	0.159407663670952	1.23029068142747	0.219161515682232	NA	-5.7927858942346	0.380915835172686	1.51270224871877	0.131003628951263	NA	-4.54780237809907	NA	NA	NA	NA	NA	NA	NA
424	ENSG00000227515.3	ENSG00000227515	processed_pseudogene	C1DP4	727879	0.0519199473857824	-5.09848553391609	FALSE	0.0968370765472437	0.553802772183794	0.579959150488744	NA	-6.17972601790832	-0.420356821576706	-1.22582673116682	0.22085602653951	NA	-4.75376004078162	NA	NA	NA	NA	NA	NA	NA
3138	ENSG00000230091.6	ENSG00000230091	antisense	TMEM254-AS1	219347	1.20407208227366	1.85784902362341	TRUE	-0.186520821640529	-3.33263508272002	0.000923428242832808	0.00154501142653654	-1.61975619403659	0.0811460603490968	0.93142010240761	0.3520975625098	0.564547430846932	-5.7415726764437	-0.087368954323555	1.61811726140603	-2.16726896705799	0.0307326782668725	0.0392457498703687	-2.16051688040923	LIV DEG
121	ENSG00000282432.1	ENSG00000282432	transcribed_unprocessed_pseudogene	RP11-369J21.13	NA	0	-6.05392717347678	FALSE	-0.152887514971211	-1.77178663803609	0.0770334299130336	NA	-5.12896206190441	0.195218323272989	1.21646857861348	0.224395419341199	NA	-4.96138680449924	NA	NA	NA	NA	NA	NA	NA
2996	ENSG00000133678.13	ENSG00000133678	protein_coding	TMEM254	80195	4.38856443472509	3.70053688968455	TRUE	0.0557826858704472	2.03477422453304	0.0423958349940696	0.057126362375767	-5.3355362284436	-0.0153528029756583	-0.305258024718212	0.760300000430268	0.872588456438037	-6.47941356228937	0.0356877229740541	3.37568190853787	2.03201936705553	0.0428068376832818	0.0536884599001624	2.02558979973846	Not DEG
457	ENSG00000279399.1	ENSG00000279399	TEC	RP11-369J21.12	NA	0.0131948108534085	-5.76166265540897	FALSE	-0.0605807231068216	-0.457287395134762	0.647661304329118	NA	-6.46675166329906	0.258377368381296	1.01924320505605	0.308593327944078	NA	-5.07758691152422	NA	NA	NA	NA	NA	NA	NA
377	ENSG00000230171.1	ENSG00000230171	processed_pseudogene	RPL22P18	100271290	0.00621761937289747	-5.94089937497889	FALSE	-0.174585109528959	-1.62256797511864	0.105306371652307	NA	-5.34122734800614	0.115113688701006	0.557277465292128	0.577593773679693	NA	-5.44306963070792	NA	NA	NA	NA	NA	NA	NA
1240	ENSG00000189129.13	ENSG00000189129	protein_coding	PLAC9	219348	0.343030829067641	-1.6386105494628	FALSE	-1.36904522774288	-8.42213002285687	3.8635999301841e-16	NA	25.9619792687745	-0.278350432765754	-1.12370289696791	0.261692413318223	NA	-4.97300925204137	NA	NA	NA	NA	NA	NA	NA
8513	ENSG00000122359.17	ENSG00000122359	protein_coding	ANXA11	311	9.16888758236284	6.05429367177636	TRUE	0.647027201415619	11.0270781258734	1.7628231675323e-25	2.02786971773495e-24	46.6236091147553	-0.210041509998798	-2.29441155219012	0.022191300335497	0.0965960820159341	-4.52701872876903	0.527197534503357	5.7602077374006	14.5525022530429	3.63187181626568e-40	6.74468212402644e-39	13.2662757075538	PM DEG
2171	ENSG00000237523.1	ENSG00000237523	lincRNA	LINC00857	439990	0.0911833412894696	-2.67872511004367	FALSE	0.451163415129752	2.91044836944181	0.00376857942017538	NA	-2.32803301493898	0.105615472307902	0.351700631159153	0.725214831407127	NA	-5.35878547300337	NA	NA	NA	NA	NA	NA	NA
269	ENSG00000234319.1	ENSG00000234319	processed_pseudogene	RPS12P2	619448	0.00254525143357966	-6.01113949189208	FALSE	-0.147248520791318	-1.59738441523071	0.110806054444324	NA	-5.40682818859216	0.223030917021058	1.28536499850084	0.199275370853993	NA	-4.8783913161599	NA	NA	NA	NA	NA	NA	NA
629	ENSG00000234382.2	ENSG00000234382	unprocessed_pseudogene	RP11-40F6.1	NA	0.0546091322935837	-4.93975230357244	FALSE	-0.510781965703234	-2.58365405422874	0.0100560568764207	NA	-3.10873109611309	-0.403830974082409	-1.05961603933267	0.289844297361477	NA	-4.89660408941872	NA	NA	NA	NA	NA	NA	NA
465	ENSG00000234743.1	ENSG00000234743	processed_pseudogene	EIF5AP4	642592	0.770532094196944	-1.59592728581384	FALSE	0.0707654031577079	0.672330564197895	0.501681015862329	NA	-6.3303291851891	-0.458843050864189	-2.37242241079043	0.0180592320994112	NA	-3.16363577177888	NA	NA	NA	NA	NA	NA	NA
4412	ENSG00000279359.1	ENSG00000279359	TEC	RP11-36D19.9	NA	0.0431202003230466	-3.1125357947559	FALSE	-0.812167438714171	-3.20925692361831	0.00141545744267635	NA	-1.37224399655082	0.631349120909054	1.35413163881037	0.176322066024341	NA	-4.62916405399544	NA	NA	NA	NA	NA	NA	NA
3690	ENSG00000151224.12	ENSG00000151224	protein_coding	MAT1A	4143	0.0481209690900097	-2.94281117510898	FALSE	-0.348845558254981	-1.78238220614517	0.0752880963805326	NA	-4.80851436858517	-0.501241598982408	-1.28840517745723	0.198216415356541	NA	-4.69840480575825	NA	NA	NA	NA	NA	NA	NA
1626	ENSG00000232950.1	ENSG00000232950	processed_pseudogene	ZNF519P1	100419873	0.000352307231878774	-6.03800795037446	FALSE	-0.162704320381777	-1.78439819178976	0.0749597116529242	NA	-5.10431667102757	0.193058834631116	1.15874434251925	0.247127999279545	NA	-5.01775100356249	NA	NA	NA	NA	NA	NA	NA
339	ENSG00000235858.1	ENSG00000235858	lincRNA	RP11-36D19.8	NA	0.000556648730556131	-6.04635568007444	FALSE	-0.197682676698319	-2.24086319770105	0.0254691455149711	NA	-4.20696320805436	0.166371293618528	1.01219752267411	0.311945989360331	NA	-5.15695886647903	NA	NA	NA	NA	NA	NA	NA
1237	ENSG00000170788.13	ENSG00000170788	protein_coding	DYDC1	143241	0.0219473589221067	-4.97702899715422	FALSE	-0.519394434750475	-2.97481895423942	0.00307206651734421	NA	-2.08294407505918	0.177195015662717	0.504965283131121	0.613811529851219	NA	-5.22449934734206	NA	NA	NA	NA	NA	NA	NA
2465	ENSG00000133665.12	ENSG00000133665	protein_coding	DYDC2	84332	0.296664850518475	-0.961344679512196	TRUE	-0.977850298195131	-7.51422377635906	2.62652037074284e-13	1.04640373715753e-12	19.698865054374	-0.116689070000047	-0.537936828902497	0.590866280651124	0.759818623012251	-5.57889392505281	-0.548209909553255	-1.28329046128567	-6.278195310034	7.37048383181961e-10	1.75173478744828e-09	-6.15792372135083	LIV DEG
6520	ENSG00000122378.13	ENSG00000122378	protein_coding	FAM213A	NA	29.1229833075764	7.51024207496613	TRUE	0.0669047271205273	1.88544085021138	0.0599445873152342	0.078844052763851	-6.35401851714665	-0.0093021812626885	-0.166027253202003	0.868204371422515	0.933465311925356	-7.52720327289422	0.0662365745988191	7.19779216262203	2.61381427170015	0.00928445854763427	0.0125277074141242	2.6013983128419	PM DEG
17888	ENSG00000108219.14	ENSG00000108219	protein_coding	TSPAN14	81619	2.9869719757264	5.56699141048154	TRUE	1.05592828773738	20.7836320485956	8.97133080907776e-70	1.18617814541275e-66	148.19580876094	0.00798915190753238	0.117210113665224	0.906741850358377	0.952486411655567	-6.97730736672468	0.790302797251589	5.23309319563034	20.5011934964774	1.63870092639565e-65	2.93002434236115e-63	17.0942213648284	PM DEG
598	ENSG00000226659.1	ENSG00000226659	antisense	RP11-137H2.4	NA	0.138102823286075	-3.88229369434627	FALSE	-0.00736141500742323	-0.0380176217955565	0.969688667988343	NA	-6.2593079302775	-0.148371206199533	-0.390887338378138	0.696051369227863	NA	-5.20454639584593	NA	NA	NA	NA	NA	NA	NA
4363	ENSG00000178217.13	ENSG00000178217	protein_coding	SH2D4B	387694	0.115517973203142	-1.21667383568394	FALSE	-0.0888699317472202	-0.955745798699577	0.339658333465816	NA	-6.17952758372211	-0.0603058409863098	-0.341214255581118	0.733089382871353	NA	-5.5501515031734	NA	NA	NA	NA	NA	NA	NA
370	ENSG00000231082.1	ENSG00000231082	lincRNA	RP11-514F8.2	NA	0.0472035601489355	-5.33255913488105	FALSE	0.174543633926278	1.05928574923797	0.289976462599138	NA	-5.85498615881014	0.195265842684107	0.625338716596481	0.532041538760849	NA	-5.23816393529084	NA	NA	NA	NA	NA	NA	NA
586	ENSG00000233353.1	ENSG00000233353	processed_pseudogene	RPS7P9	100128756	0.000868440424160579	-6.02485425080109	FALSE	-0.111227863050668	-1.20489110471097	0.228810135902944	NA	-5.9472610496507	0.23209304776034	1.35712555482001	0.17536963743374	NA	-4.79885440082642	NA	NA	NA	NA	NA	NA	NA
405	ENSG00000233703.1	ENSG00000233703	processed_pseudogene	RP11-20E23.1	NA	0.00155058153586407	-6.01871098529442	FALSE	-0.149174273051446	-1.59965758897458	0.110300472778725	NA	-5.40478304207669	0.221905439037159	1.27913354504556	0.201458860079293	NA	-4.88753519299439	NA	NA	NA	NA	NA	NA	NA
1778	ENSG00000231060.1	ENSG00000231060	processed_pseudogene	FARSBP1	647532	0.000918595698714623	-5.98462780622865	FALSE	-0.165110393175435	-1.58471522787727	0.113657536089665	NA	-5.41849066753073	0.42992405572479	2.21544855232148	0.0271908588894833	NA	-3.47892956720556	NA	NA	NA	NA	NA	NA	NA
537	ENSG00000227209.1	ENSG00000227209	processed_pseudogene	WARS2P1	100421633	0.00878884424573664	-5.81081934426207	FALSE	-0.286531105635896	-2.3231406176339	0.0205682206395168	NA	-3.95269552853944	0.253772610364087	1.06088294370613	0.289268671484965	NA	-5.06285056975991	NA	NA	NA	NA	NA	NA	NA
796	ENSG00000226466.2	ENSG00000226466	processed_pseudogene	RPA2P2	389990	0.0196914298249437	-5.29320760732368	FALSE	-0.293655119022308	-1.91135995739796	0.056524554661719	NA	-4.64662179035214	0.0106507743469353	0.0348504162506727	0.972213290888478	NA	-5.37661773074742	NA	NA	NA	NA	NA	NA	NA
5072	ENSG00000185737.12	ENSG00000185737	protein_coding	NRG3	10718	10.4991562362429	5.5932135881194	TRUE	0.118217279249907	3.92397012721183	9.91772981555655e-05	0.000184870538592033	-0.175012546991786	-0.105096025264469	-2.21439134282871	0.0272639280291689	0.110767888891313	-4.57393548621931	0.170924206770402	5.26320180300462	8.24994575584125	1.4281507775855e-15	4.90133916133602e-15	7.98300330690912	PM DEG
527	ENSG00000229458.2	ENSG00000229458	antisense	RP11-202D18.2	NA	0.0631987034023114	-4.91997532476467	FALSE	-0.518049979903719	-2.6346088335665	0.00868231327271819	NA	-2.97798885178585	-0.0169892957513939	-0.044165490799439	0.964790583186419	NA	-5.30641429594731	NA	NA	NA	NA	NA	NA	NA
813	ENSG00000225738.2	ENSG00000225738	processed_transcript	NRG3-AS1	101929590	0.0593686917321231	-4.65433201097802	FALSE	0.126861954443417	0.630070649286546	0.528933572934501	NA	-6.08956372161935	0.36296596932097	0.969571472169134	0.332741174119923	NA	-4.94394262998422	NA	NA	NA	NA	NA	NA	NA
106	ENSG00000207275.1	ENSG00000207275	snRNA	RNU6-441P	106480392	3.11880526238469	-1.84041994487748	FALSE	0.00113761233790581	0.0107481448431562	0.99142863435543	NA	-6.53487654458287	-0.484375705741575	-2.38750126252819	0.017343551111538	NA	-3.12747205183684	NA	NA	NA	NA	NA	NA	NA
110	ENSG00000200774.1	ENSG00000200774	snRNA	RNU6-478P	106479778	0.0005647634844055	-6.05085554072345	FALSE	-0.161108114622585	-1.85688890426684	0.0639094926421563	NA	-4.97726746659453	0.167666712474993	1.03295646799961	0.302136696544025	NA	-5.13940665325582	NA	NA	NA	NA	NA	NA	NA
2186	ENSG00000234931.1	ENSG00000234931	processed_pseudogene	MARK2P15	100533794	0.0115094432641365	-5.02561484781052	FALSE	0.486631943063494	2.78557690490304	0.00554426113842111	NA	-2.57215195798958	0.578768817351427	1.70366549288905	0.0890812169741964	NA	-4.21133080423652	NA	NA	NA	NA	NA	NA	NA
351	ENSG00000233945.1	ENSG00000233945	lincRNA	RP11-344L13.2	NA	0.0193397625801971	-5.7301512781552	FALSE	0.47232750883306	3.59359132965969	0.000358145302070967	NA	-0.261399530338318	0.370470676377765	1.53847507521377	0.124581623361972	NA	-4.51811468643798	NA	NA	NA	NA	NA	NA	NA
988	ENSG00000223565.1	ENSG00000223565	processed_pseudogene	RP11-344L13.1	NA	0.00111278197044409	-5.99128146747639	FALSE	-0.0836075867650792	-0.851645447347047	0.394814902908551	NA	-6.28931151725412	0.272585304583264	1.46455022463387	0.143688567494603	NA	-4.66321595630493	NA	NA	NA	NA	NA	NA	NA
107	ENSG00000212324.1	ENSG00000212324	snRNA	RNU6-129P	106479623	0.00169166742617828	-6.0432840473211	FALSE	-0.15453032581709	-1.74196444383766	0.0821239963297915	NA	-5.17762390267054	0.19074599202616	1.16695497251572	0.243799347640937	NA	-5.00964260766824	NA	NA	NA	NA	NA	NA	NA
309	ENSG00000233258.1	ENSG00000233258	lincRNA	RP11-219F10.1	NA	0.154341510483456	-4.42604472325426	FALSE	-0.376394067886956	-1.9782555912424	0.0484433451010904	NA	-4.36731594991742	-0.348539041802569	-0.913550624631044	0.361404841158545	NA	-4.94143816784123	NA	NA	NA	NA	NA	NA	NA
148	ENSG00000200789.1	ENSG00000200789	snRNA	RNU1-65P	106481614	0.00292200872285366	-6.03264092116543	FALSE	-0.159422930266098	-1.78033436864573	0.075622874542909	NA	-5.10793314918698	0.222396972758067	1.33400230449485	0.182826273980405	NA	-4.82835462694789	NA	NA	NA	NA	NA	NA	NA
268	ENSG00000212769.5	ENSG00000212769	processed_pseudogene	HMGN2P8	100288691	0.00214467971420301	-6.03264092116543	FALSE	-0.159078136099487	-1.72341333787169	0.0854263905359788	NA	-5.20833070692649	0.224844252762921	1.29700034579073	0.195244890346897	NA	-4.87246051732553	NA	NA	NA	NA	NA	NA	NA
2163	ENSG00000271933.1	ENSG00000271933	antisense	RP11-338I21.1	NA	0.0525796009259239	-3.34899569514893	FALSE	0.0482315922744213	0.2813977154032	0.778520728277682	NA	-6.27104019740372	-0.130603786605021	-0.380550074106875	0.70370298064624	NA	-5.23528331034712	NA	NA	NA	NA	NA	NA	NA
2128	ENSG00000165678.20	ENSG00000165678	protein_coding	GHITM	27069	104.081231990965	7.68907117311931	TRUE	-0.388913335832238	-8.80740122080098	2.06063419114462e-17	1.15722634227939e-16	27.9650286590709	-0.0441197622358172	-1.04432596568955	0.296852435510263	0.510105862498547	-7.09778056437078	-0.191310772043144	7.38091917911624	-8.40681864112748	4.32691223144721e-16	1.53012007400066e-15	-8.12904344632503	LIV DEG
888	ENSG00000188373.4	ENSG00000188373	protein_coding	C10orf99	NA	0.0024372710129357	-5.94976432702641	FALSE	-0.126055960482435	-1.15142036418973	0.250104625353777	NA	-5.98750784247096	0.216331142253831	1.04989855389316	0.294285211182818	NA	-5.10067030686412	NA	NA	NA	NA	NA	NA	NA
7633	ENSG00000148600.14	ENSG00000148600	protein_coding	CDHR1	92211	2.63173433207021	4.13532489480902	TRUE	0.486097805324945	6.22363312250053	1.02214106282959e-09	3.00868153390286e-09	11.1411923439968	-0.152362248234776	-1.1670743450088	0.243751187243578	0.451893468244492	-5.99073952679479	0.482660400269899	3.81764555341833	8.93582421875992	9.41567681716838e-18	3.69371111404239e-17	8.58087180733075	PM DEG
3177	ENSG00000204033.9	ENSG00000204033	protein_coding	LRIT2	340745	0.00835891507943707	-5.02633682635245	FALSE	0.859509101479628	4.9539118790858	9.94119681098145e-07	NA	5.29451077773405	0.619260659940502	1.84307924527456	0.0659246393974091	NA	-4.0226595417498	NA	NA	NA	NA	NA	NA	NA
2228	ENSG00000148602.5	ENSG00000148602	protein_coding	LRIT1	26103	0.00257984066079465	-5.74839719642885	FALSE	-0.218329742707102	-1.78191132150396	0.0753649684345309	NA	-5.02937027127887	-0.269455013855825	-1.13842635787269	0.255501925319033	NA	-4.96328733652153	NA	NA	NA	NA	NA	NA	NA
4256	ENSG00000148604.13	ENSG00000148604	protein_coding	RGR	5995	0.84038994703847	1.05648349593772	TRUE	1.00926384740676	6.06003812425676	2.66527327115231e-09	7.57847527570258e-09	10.5831338549084	0.0675019376772986	0.22253518606548	0.823990536192993	0.908600871260115	-6.0442516666909	0.875231072829973	0.821116693302288	6.93364657209054	1.46405349030408e-11	3.87791347486884e-11	6.75141975932702	PM DEG
2879	ENSG00000229404.5	ENSG00000229404	lincRNA	LINC00858	170425	0.0161679867706172	-4.55198269555749	FALSE	-0.0979215777998054	-0.470416275425358	0.638260902117373	NA	-6.14092745432588	0.414084653869915	1.01415703273091	0.311011155485422	NA	-4.87550440608729	NA	NA	NA	NA	NA	NA	NA
8424	ENSG00000107771.15	ENSG00000107771	protein_coding	CCSER2	54462	20.3159361938208	7.39343629021541	TRUE	-0.00220412401414935	-0.0778893802227194	0.937946923048645	0.94676339140634	-8.08430264023057	-0.109443080969296	-3.11912274834111	0.00192133921111703	0.0170066656950547	-2.68071495234221	0.00637759897322777	7.04859673058795	0.327816066408634	0.743206545460786	0.768356268626295	0.327610019188648	Not DEG
457	ENSG00000233189.1	ENSG00000233189	processed_pseudogene	RPL12P29	100271274	0.0126790047701203	-5.76504199223424	FALSE	-0.442460100803255	-3.59998360046405	0.000349671244972165	NA	-0.30057086877795	-0.326921653423566	-1.36825373313869	0.171863265861324	NA	-4.7337450402523	NA	NA	NA	NA	NA	NA	NA
1138	ENSG00000225423.1	ENSG00000225423	processed_pseudogene	TNPO1P1	100418919	2.03028523984513	1.1663592720983	TRUE	-0.181348417988652	-3.80948549716269	0.000156422920981153	0.000285072957732279	0.123353597747785	-0.064176839173757	-0.730461354233949	0.465459298166224	0.663754058153453	-5.7549660058307	-0.286221279381865	0.855151771676339	-9.67229625094773	5.31258628684583e-20	2.39105064106323e-19	-9.15747484061835	LIV DEG
684	ENSG00000225928.2	ENSG00000225928	processed_pseudogene	CACYBPP1	100420043	0.00517285664554822	-5.93899495813831	FALSE	-0.249282001332633	-2.31867282694138	0.0208114554012006	NA	-4.01158464941557	0.174860612608749	0.868086632647033	0.385774256663236	NA	-5.24992061146265	NA	NA	NA	NA	NA	NA	NA
821	ENSG00000178429.9	ENSG00000178429	processed_pseudogene	RPS3AP5	439992	0.32362573104918	-2.04768891318622	FALSE	-0.214859444937834	-1.70127580459326	0.0895072643902271	NA	-5.05525646444261	-0.0199510091350215	-0.0891293201950639	0.929015758773513	NA	-5.44941758889269	NA	NA	NA	NA	NA	NA	NA
2029	ENSG00000237267.1	ENSG00000237267	lincRNA	LINC01519	101929624	0.00140508327638637	-5.93285169263164	FALSE	-0.238537077941389	-2.26708825819013	0.0238071243741427	NA	-4.11820089954599	0.268921285967639	1.38737371247774	0.165962053650965	NA	-4.74944702399834	NA	NA	NA	NA	NA	NA	NA
403	ENSG00000223993.1	ENSG00000223993	lincRNA	RP11-475D12.1	NA	0.00383061026879735	-5.96811371583492	FALSE	-0.0835666684289748	-0.814820174814439	0.41555965088392	NA	-6.3174417484684	0.325502800155986	1.6624210579005	0.0970715029857068	NA	-4.39582052138458	NA	NA	NA	NA	NA	NA	NA
2672	ENSG00000224504.2	ENSG00000224504	lincRNA	RP11-475D12.2	NA	0.00154933672653164	-5.83452523772873	FALSE	-0.100195799643177	-0.861727190318407	0.389246978102896	NA	-6.24158511177456	0.186890214166696	0.842332112605265	0.40001534113369	NA	-5.23229585047841	NA	NA	NA	NA	NA	NA	NA
1487	ENSG00000230962.1	ENSG00000230962	lincRNA	LINC01520	101929684	0.00241732947655218	-5.86557059199692	FALSE	-0.266700842748345	-2.42516376280215	0.0156513992256611	NA	-3.74168635230063	0.145903312743076	0.68051725501702	0.496500235260311	NA	-5.35547857382976	NA	NA	NA	NA	NA	NA	NA
4236	ENSG00000279910.1	ENSG00000279910	TEC	RP11-113E21.2	NA	0.280745436111276	-0.0482063648481832	TRUE	-0.280656688755085	-3.1997451222868	0.00146203391072705	0.00238799624625006	-1.80689115441214	-0.584852207668569	-3.69927988203227	0.000240835551183751	0.00346580587196409	0.34815747590499	-0.231895883088413	-0.366598324838103	-3.98917073217321	8.25752865637367e-05	0.000134607920796146	-3.93680024746957	LIV DEG
105	ENSG00000223064.1	ENSG00000223064	snRNA	RNU6-325P	106480390	0.00295037230232611	-6.03927166490271	FALSE	-0.179624894649045	-2.01827765765388	0.0440909572723391	NA	-4.66855074285204	0.121642877544913	0.738678225479902	0.460458071265786	NA	-5.36326094403445	NA	NA	NA	NA	NA	NA	NA
1953	ENSG00000280134.1	ENSG00000280134	TEC	RP11-113E21.3	NA	1.72195793178934	1.613338684685	TRUE	-0.0683534535020942	-1.07012366105112	0.28507526366388	0.326410868305335	-6.51055435791126	-0.00198250175324228	-0.0199853103298389	0.984063272098715	0.993171056783947	-6.09752110399846	-0.154797653687948	1.30556567278878	-3.51000261273456	0.000498283769321738	0.000760841933042262	-3.48167730925368	LIV DEG
2100	ENSG00000234942.2	ENSG00000234942	antisense	GRID1-AS1	100507470	0.0041815707382971	-5.70768813949028	FALSE	0.0644150893592844	0.44700748432501	0.655061458163642	NA	-6.4431394130019	0.234947509936676	0.886869836555775	0.37558651062705	NA	-5.1785742337916	NA	NA	NA	NA	NA	NA	NA
5927	ENSG00000182771.18	ENSG00000182771	protein_coding	GRID1	2894	8.45394139681608	5.61529064118495	TRUE	0.143205290374374	4.07592886285774	5.32310303752992e-05	0.000101919590185396	0.440099915304407	-0.102499114104186	-2.29132399789982	0.0223705759487767	0.0970753423309252	-4.3675567348493	0.0986072500048312	5.30650430890015	4.53265116765711	7.57315895408206e-06	1.34244403090181e-05	4.47690877613497	PM DEG
170	ENSG00000278333.1	ENSG00000278333	misc_RNA	uc_338	NA	0.767128208440058	-3.0983213032617	FALSE	-0.101352053960469	-0.647685968656987	0.517482654187568	NA	-6.11990059491854	0.356537999138458	1.13067776352615	0.258746982708658	NA	-4.8160614601442	NA	NA	NA	NA	NA	NA	NA
2619	ENSG00000270002.1	ENSG00000270002	antisense	RP11-93H12.4	NA	0.00700220106875359	-5.35247160958844	FALSE	-0.218228281008939	-1.24048264005395	0.215373409855424	NA	-5.67976845210172	0.0419615104076925	0.131234075178377	0.895644308802679	NA	-5.41487355127604	NA	NA	NA	NA	NA	NA	NA
249	ENSG00000252292.1	ENSG00000252292	misc_RNA	RN7SKP238	106479201	1.72742950555856	-1.31982887987817	FALSE	-0.0581617171987638	-0.573099692155609	0.566832495487115	NA	-6.42467333452156	-0.434138182148747	-2.23781743532318	0.0256840926371441	NA	-3.42824440341439	NA	NA	NA	NA	NA	NA	NA
408	ENSG00000236606.1	ENSG00000236606	processed_pseudogene	RP11-93H12.3	NA	0.00140324656488363	-6.01469860287603	FALSE	-0.137865162033926	-1.50011726777004	0.13420944234377	NA	-5.55080945274252	0.250751461514051	1.45563695869238	0.146136994120335	NA	-4.67752218445253	NA	NA	NA	NA	NA	NA	NA
119	ENSG00000200487.1	ENSG00000200487	rRNA	RNA5SP322	100873588	0.00792426645297268	-6.00096092645655	FALSE	-0.191519696090121	-2.06687701063733	0.0392552312907156	NA	-4.5631404810668	0.295366210334688	1.67082840925536	0.0953977144446045	NA	-4.38494128219514	NA	NA	NA	NA	NA	NA	NA
95	ENSG00000199104.2	ENSG00000199104	miRNA	MIR346	442911	4.5669992874026	-1.3939399492523	FALSE	-0.216055840245111	-1.96558392292666	0.049894677437069	NA	-4.67497754699469	0.116498063692308	0.552180236520236	0.581078057998424	NA	-5.40093928756316	NA	NA	NA	NA	NA	NA	NA
7280	ENSG00000062650.17	ENSG00000062650	protein_coding	WAPL	23063	12.2620256199672	6.46085345077963	TRUE	0.0298989388023733	1.31482177908154	0.189167052464796	0.224317768772016	-7.0243768217094	-0.0410246469968579	-1.34001465700723	0.180865142572957	0.387424270061858	-6.30285019239051	0.0252548053172975	6.13550729651545	1.85727502678516	0.0638623907358174	0.0783078000209368	1.85313933092594	Not DEG
104	ENSG00000212332.1	ENSG00000212332	snRNA	RNU6-780P	106481427	0.00138443107116095	-6.04164064246344	FALSE	-0.188650546168433	-2.16685153235085	0.0307134105359798	NA	-4.36610648074939	0.15727452448553	0.966072416515376	0.334487193062091	NA	-5.19338410469715	NA	NA	NA	NA	NA	NA	NA
3058	ENSG00000227896.2	ENSG00000227896	antisense	RP11-77P6.2	NA	0.926553558635109	1.43569917970335	TRUE	0.317559547385786	6.24877088787262	8.8055289213676e-10	2.60168944597111e-09	11.6546269107317	0.0194065147745697	0.233255760233019	0.815660767860652	0.904640183642037	-6.03351892012135	0.15998797681179	1.09609951652482	4.87022511487331	1.60336507358307e-06	2.98680931349834e-06	4.79790160062022	PM DEG
804	ENSG00000230507.5	ENSG00000230507	processed_pseudogene	RPL7AP8	340749	0.0230553774639685	-5.21612905655745	FALSE	-0.479115203277137	-2.91708173252232	0.00369066941474863	NA	-2.27636155908953	0.231668988557636	0.713096287584652	0.476127554120498	NA	-5.16853656424502	NA	NA	NA	NA	NA	NA	NA
2456	ENSG00000122375.11	ENSG00000122375	protein_coding	OPN4	94233	0.591242252572199	0.270830460918218	TRUE	-0.391296863954609	-3.00107196527578	0.00282347208258311	0.00446683756409256	-2.41728543361648	-0.450762470565456	-1.76856584080598	0.0775919840808598	0.224142791812067	-4.39622747540181	-0.359224808593659	0.866367540222368	-4.76647253494461	2.67055403638324e-06	4.89473369850486e-06	-4.69465626184758	LIV DEG
6676	ENSG00000122367.19	ENSG00000122367	protein_coding	LDB3	11155	4.51482551840424	4.2343893758923	TRUE	-0.496767932133572	-4.61182435163932	5.06560293401894e-06	1.06682757659702e-05	2.92968371130978	-0.32009936571018	-2.52544621850773	0.0118711966233594	0.0620239971763816	-3.57200833615023	-0.316407425030323	3.9220038072167	-4.13304460969567	4.20503619196231e-05	7.02029153585188e-05	-4.09591532444695	LIV DEG
6545	ENSG00000272631.1	ENSG00000272631	antisense	RP11-359E3.4	NA	0.395985068625919	1.24317561377621	TRUE	-0.224378870684436	-3.35497531770178	0.000853489079122774	0.00143286734932484	-1.47719553783341	-0.203078235652295	-1.92216821238836	0.0551673717619844	0.178619938652578	-4.29966602960785	-0.0941447073883037	0.910465708280313	-2.0732992403379	0.0387955441933724	0.0488898880838544	-2.06634893221133	LIV DEG
11363	ENSG00000107779.12	ENSG00000107779	protein_coding	BMPR1A	657	4.73521198613957	5.71922701153215	TRUE	0.263259900275862	7.33044370931313	9.17930183477426e-13	3.50204022208565e-12	17.7792129250898	-0.117090343296388	-2.43108946038246	0.0154131367760508	0.0747169817821619	-4.07289756305751	0.186773954734479	5.32200640223896	7.24855820328624	2.3216817957067e-12	6.47538812042213e-12	7.01365699251485	PM DEG
1168	ENSG00000270874.1	ENSG00000270874	processed_pseudogene	RP11-420K10.1	NA	0.00282286747098535	-5.89358891523472	FALSE	-0.197593093453832	-1.75437758588958	0.0799728071910363	NA	-5.11309907254142	0.265091668181696	1.26956475592331	0.204845736852702	NA	-4.87067826169066	NA	NA	NA	NA	NA	NA	NA
165	ENSG00000200176.1	ENSG00000200176	snRNA	RNU1-19P	100873861	0.907300181097043	-2.8442693389506	FALSE	0.400482910028624	2.93873774323976	0.0034464301862808	NA	-2.20495022502729	-0.138658447105142	-0.502473232579305	0.615561690218325	NA	-5.2425184632167	NA	NA	NA	NA	NA	NA	NA
5334	ENSG00000173269.13	ENSG00000173269	protein_coding	MMRN2	79812	1.6662733675155	3.02112151877776	TRUE	-0.172816761231621	-2.11855330343407	0.0346163040236999	0.0472700691725646	-5.05402367264972	-0.295480156888992	-2.34670616702958	0.0193397619484036	0.0877617452429448	-3.71196573341423	-0.115120041502886	2.79324241925662	-2.15216623847707	0.0319371563246781	0.0406758331126397	-2.14519628747873	LIV DEG
1199	ENSG00000281974.1	ENSG00000281974	TEC	RP11-411A19.5	NA	0.111882508508373	-3.57791259000568	FALSE	2.06541312121303	10.514922077979	1.6233313591248e-23	NA	42.1054114866638	0.636351146814389	1.77706781583566	0.0761808518713058	NA	-4.10956453479136	NA	NA	NA	NA	NA	NA	NA
1247	ENSG00000173267.13	ENSG00000173267	protein_coding	SNCG	6623	27.3224970127474	4.61236298189643	TRUE	-0.802951310351282	-8.20079659272307	1.99326639540323e-15	9.46521898872174e-15	23.9431594391476	-0.302650830691476	-2.22886648613647	0.0262781057274724	0.10813330610089	-4.37750822521516	-0.550859991582817	4.31188924229015	-9.31865528021485	9.52957794744495e-19	3.96028465026837e-18	-8.84049461737443	LIV DEG
5748	ENSG00000272734.1	ENSG00000272734	processed_transcript	ADIRF-AS1	100133190	0.37937323834879	0.9721824277924	TRUE	0.070173082521615	0.832419955350954	0.405565734320236	0.44969563968471	-6.62533329082758	0.0245439041811143	0.161941581637468	0.871418988760282	0.935012064567528	-5.9679567779686	0.0778519331311626	1.15058741455732	1.33829804619233	0.181494613861502	0.209208587079418	1.33616724721823	Not DEG
998	ENSG00000148671.13	ENSG00000148671	protein_coding	ADIRF	10974	23.364534013857	4.32855152057395	TRUE	-0.209634901829669	-2.04180751310853	0.0416901141185595	0.0562363300502536	-5.40793341338694	0.128984173073305	0.801981321240906	0.422954719406836	0.628078554615444	-6.33084654892719	-0.137425116399588	4.03440609981779	-1.95341470934495	0.0514256438323135	0.0638247937306163	-1.94791074539884	Not DEG
465	ENSG00000273413.1	ENSG00000273413	antisense	RP11-96C23.15	NA	0	-6.05392717347678	FALSE	-0.152887514971211	-1.77178663803609	0.0770334299130336	NA	-5.12896206190441	0.195218323272989	1.21646857861348	0.224395419341199	NA	-4.96138680449924	NA	NA	NA	NA	NA	NA	NA
3078	ENSG00000271880.1	ENSG00000271880	processed_transcript	AGAP11	119385	0.0405647023006456	-3.25764924679554	TRUE	0.245218164365468	1.38577966479762	0.166426343609593	0.199702172380087	-5.37845263272673	-0.0981538791326377	-0.280739171890088	0.77902962665493	0.883808213218483	-5.26698047543267	0.452263409613811	0.469847334262716	8.18293114106251	4.12789870808988e-15	1.36953057122412e-14	7.85098271063627	PM DEG
932	ENSG00000240089.2	ENSG00000240089	transcribed_unprocessed_pseudogene	BMS1P3	414217	0.0198136900781702	-5.28944521515368	TRUE	0.0334574124854803	0.195516652395342	0.845067208036248	0.864770318096397	-6.37778646371138	0.0578057724937018	0.175679000607556	0.860619119316433	0.930416878022237	-5.36132909651956	0.573830917997877	-0.77652151439514	8.62574168019875	1.51460520029955e-16	5.5258825478045e-16	8.25534780400368	PM DEG
4560	ENSG00000151303.11	ENSG00000151303	processed_transcript	RP11-96C23.13	NA	0.0641134952267133	-1.96445405209864	TRUE	0.536677407246434	4.04681311056843	6.00639139999186e-05	0.000114370126072752	1.3941463284984	-0.18144373321593	-0.718012195149552	0.473093888097953	0.670213701380312	-5.26349648770697	0.469141846222195	0.335712748673287	8.46789829441342	4.64677297163919e-16	1.63894576526596e-15	8.12039279054766	PM DEG
1238	ENSG00000272508.1	ENSG00000272508	processed_transcript	RP11-96C23.14	NA	0.0545963177811099	-4.05158406092091	TRUE	0.233992135190185	1.23993018094251	0.215577525070226	0.253110364239129	-5.5033151375255	-0.371430799446251	-0.973427573374382	0.330823840717078	0.543832337428688	-4.90147009523325	0.529759902417579	-0.806900407100507	7.87455343108463	3.13914679096134e-14	9.86282904769803e-14	7.59244915439662	PM DEG
1740	ENSG00000261011.1	ENSG00000261011	transcribed_unprocessed_pseudogene	RP11-96C23.11	NA	0	-6.05392717347678	TRUE	-0.152887514971211	-1.77178663803609	0.0770334299130336	0.0977883114197555	-5.12896206190441	0.195218323272989	1.21646857861348	0.224395419341199	0.428785574578905	-4.96138680449924	0.360197540401279	-0.63897410922429	6.0713617345703	2.54054372552251e-09	5.80040771440264e-09	5.95882731935424	PM DEG
234	ENSG00000229969.1	ENSG00000229969	antisense	RP11-96C23.10	NA	0.0075141046555514	-5.94590963136897	FALSE	-0.146411616384313	-1.44163216693271	0.150026486707312	NA	-5.61860772532875	0.0955376142966148	0.480207813087576	0.631295142107266	NA	-5.47626355726753	NA	NA	NA	NA	NA	NA	NA
345	ENSG00000188100.8	ENSG00000188100	protein_coding	FAM25A	643161	0.00408330710928442	-5.99006841654272	FALSE	-0.0492747341745035	-0.495815175908382	0.620240693396592	NA	-6.52827481897979	0.276837315540934	1.45615974446682	0.14599250914748	NA	-4.67317252879129	NA	NA	NA	NA	NA	NA	NA
294	ENSG00000271573.1	ENSG00000271573	processed_pseudogene	RP11-96C23.12	NA	0.00739374308527825	-5.93669473310896	FALSE	-0.15639744657325	-1.47209230905885	0.14161936819497	NA	-5.56581364247868	0.275301195708692	1.34390889863675	0.179603291647129	NA	-4.7993602861546	NA	NA	NA	NA	NA	NA	NA
104	ENSG00000200253.1	ENSG00000200253	snRNA	RNU6-529P	106481348	12.0674405018997	0.191123842555176	TRUE	0.272043457941799	3.08288516354801	0.00216221029576562	0.00346055067384791	-2.15620901414264	0.142387749605216	1.07858904905637	0.281304623645998	0.493893272622833	-5.2961147757172	0.163720155745521	-0.160469666949373	3.08983781182966	0.00215373508171621	0.00310302649698328	3.06817076223882	PM DEG
3519	ENSG00000148672.8	ENSG00000148672	protein_coding	GLUD1	2746	87.6862449887561	8.22574189792782	TRUE	-0.358389359070647	-7.67900109792944	8.38294913233075e-14	3.46911754488374e-13	19.6714056993535	-0.0243857816036157	-0.408617186644908	0.683000140086887	0.823044547760358	-7.67259134271485	-0.166664777123254	7.89730180539024	-5.33093028561047	1.64168647084311e-07	3.28534703512077e-07	-5.23591595734342	LIV DEG
4242	ENSG00000122376.11	ENSG00000122376	protein_coding	FAM35A	NA	4.27714342822763	4.16077789034616	TRUE	-0.155984113121479	-5.51759706332902	5.50098501623416e-08	1.38920064484223e-07	7.29658523577739	0.0344168085276559	0.764625243581774	0.444864882946724	0.646790817981955	-6.33239608088046	-0.15018208271725	3.85915110006324	-8.16678852150909	4.12750743828206e-15	1.36953057122412e-14	-7.8509945973793	LIV DEG
688	ENSG00000237280.1	ENSG00000237280	sense_intronic	RP11-96C23.9	NA	1.97853981239296	0.323060242143626	TRUE	-0.65514203999019	-8.90031284434877	1.00217508613551e-17	5.7752693944965e-17	29.5795119138939	-0.044770508138205	-0.384341634142411	0.700892933983486	0.833658215259327	-5.76810071822249	-0.715541305183661	-0.0422069151337127	-16.5086787803393	2.43541485178053e-49	9.74439987106281e-48	-14.765765446093	LIV DEG
329	ENSG00000273946.1	ENSG00000273946	misc_RNA	RN7SL733P	106479489	0.0702137586218508	-5.10704197925412	FALSE	-0.356825330273763	-2.06820094485162	0.039130082612411	NA	-4.29389714789777	0.389802232022934	1.15751061595929	0.247630907359517	NA	-4.81861308189098	NA	NA	NA	NA	NA	NA	NA
6851	ENSG00000223482.7	ENSG00000223482	antisense	NUTM2A-AS1	728190	3.51070940318419	4.48287620936767	TRUE	-0.0449912211554196	-0.675499416843307	0.49966795949681	0.54257651592008	-7.28815877962026	-0.167983801413917	-1.37605354560422	0.169437176787618	0.372293672096184	-5.74633602564072	-0.0309954515825347	4.21062197269792	-0.687883164064523	0.491876152223185	0.527811752472404	-0.687327850543994	Not DEG
5082	ENSG00000184923.12	ENSG00000184923	protein_coding	NUTM2A	728118	0.0451225351810347	-2.67735319957865	FALSE	-0.309915443686634	-1.35161952696696	0.177102655886075	NA	-5.47127842555781	0.215417424827766	0.486719287810286	0.62667613444077	NA	-5.26902154970162	NA	NA	NA	NA	NA	NA	NA
3287	ENSG00000224914.2	ENSG00000224914	lincRNA	LINC00863	439994	0.814794806972711	1.28871053138782	TRUE	-0.553511369625663	-7.26006387665483	1.47286913008354e-12	5.52892599220026e-12	17.9120924087965	-0.240414890964783	-1.78480360489266	0.0749151996958931	0.218838863513756	-4.53430412859504	-0.38724151889268	1.34958716480078	-7.33446724841953	1.37653816662714e-12	3.89859971658308e-12	-7.0863917293794	LIV DEG
6985	ENSG00000214562.14	ENSG00000214562	protein_coding	NUTM2D	728130	0.191007657020384	0.219731317545331	TRUE	-0.376136997419724	-3.76645213276842	0.000185101857063838	0.000335058593838067	0.11848462471889	-0.141176261827876	-0.841873684245705	0.400271670073335	0.608227781956716	-5.51796198765883	-0.159206599983549	0.435425181090589	-2.54713402847773	0.0113308966654871	0.0151688601793091	-2.53232483718001	LIV DEG
1586	ENSG00000237740.1	ENSG00000237740	processed_pseudogene	NPAP1P3	100420830	0.0134297005720908	-5.14903982778262	FALSE	0.107106046992855	0.627037125201314	0.530918503511688	NA	-6.16762786984654	-0.257700630355823	-0.800403601694701	0.423867074758123	NA	-5.10697914777231	NA	NA	NA	NA	NA	NA	NA
1002	ENSG00000236417.2	ENSG00000236417	unprocessed_pseudogene	CTSLP1	118945	0.0172091285244782	-5.32094589263865	FALSE	-0.16032875004576	-0.985329773949182	0.324934333672417	NA	-5.96111103467744	0.144370555392733	0.443516505254502	0.657589055279356	NA	-5.32028397791212	NA	NA	NA	NA	NA	NA	NA
775	ENSG00000228055.2	ENSG00000228055	lincRNA	LINC00864	NA	0.0102803894646267	-5.69948561421643	FALSE	-0.205352769867379	-1.4157064421421	0.157478395467413	NA	-5.57519573039524	0.463452299668872	1.66282037109698	0.0969914759033552	NA	-4.34206746237598	NA	NA	NA	NA	NA	NA	NA
215	ENSG00000231569.1	ENSG00000231569	processed_pseudogene	RP11-399L7.3	NA	0.0048015586376509	-6.00405547672035	FALSE	-0.221895729688058	-2.38603544699437	0.0173988704900775	NA	-3.87068298360422	0.239714023046025	1.37481287830648	0.16982134711817	NA	-4.77741422275134	NA	NA	NA	NA	NA	NA	NA
74	ENSG00000283672.1	ENSG00000283672	miRNA	MIR4678	100616296	0.101556448683942	-5.88218091882975	FALSE	-0.0729068492815609	-0.596932951699998	0.550819883532702	NA	-6.44428711585037	0.152842947741186	0.6394959190186	0.52280090931623	NA	-5.3850216537248	NA	NA	NA	NA	NA	NA	NA
3016	ENSG00000107789.15	ENSG00000107789	protein_coding	MINPP1	9562	3.28191779021592	3.27013034253745	TRUE	0.146996101697923	3.68863181571004	0.000249949039453522	0.000445728056110534	-0.630080484154813	0.0862085392836102	1.19446934406797	0.232875560339718	0.439002181339043	-5.74199491426753	0.145970899064688	2.93669069063329	4.96649791486066	9.57830789671072e-07	1.81535158533373e-06	4.90010986395213	PM DEG
168	ENSG00000223761.1	ENSG00000223761	lincRNA	RP11-57C13.4	NA	0.00131806435977262	-6.04021241456777	FALSE	-0.129381871269433	-1.45229055924606	0.147042342891599	NA	-5.63002301228182	0.271610432326454	1.63167701400793	0.103393655358075	NA	-4.44747889892382	NA	NA	NA	NA	NA	NA	NA
495	ENSG00000225913.2	ENSG00000225913	lincRNA	RP11-57C13.6	NA	0.0276340254940922	-5.39748271165735	FALSE	-0.192221246218528	-1.21875466157306	0.223506797193886	NA	-5.7175137865934	0.647935420017888	2.04459830856573	0.0414313377940425	NA	-3.73223318240973	NA	NA	NA	NA	NA	NA	NA
744	ENSG00000196566.2	ENSG00000196566	antisense	RP11-57C13.3	NA	0.00815695107005929	-5.76099831110022	FALSE	-0.357809835919551	-2.80008225170464	0.0053048311519698	NA	-2.76161500562482	-0.0483185969647002	-0.194840675467292	0.845598892826909	NA	-5.50880861355304	NA	NA	NA	NA	NA	NA	NA
348	ENSG00000234192.1	ENSG00000234192	processed_pseudogene	RP11-57C13.5	NA	0.00545144670148829	-5.95275555206824	FALSE	-0.308119711997013	-3.00183418763645	0.00281653777988675	NA	-2.24899123351897	0.0963736677708305	0.497017234110522	0.619401079816201	NA	-5.4720191837074	NA	NA	NA	NA	NA	NA	NA
4083	ENSG00000198682.12	ENSG00000198682	protein_coding	PAPSS2	9060	2.33420226172147	3.16090412288565	TRUE	-0.114544205338298	-1.75396487482764	0.0800435842557134	0.101360111632325	-5.78021946544703	-0.0367449452521874	-0.335450927684593	0.73742933882802	0.857301624603328	-6.35320288144827	-0.0443018141548345	2.83333342235933	-0.981269993724452	0.327036458291591	0.362582442099958	-0.98010060960783	Not DEG
5067	ENSG00000138138.13	ENSG00000138138	protein_coding	ATAD1	84896	17.3397153389939	6.40228172535649	TRUE	-0.436307646174785	-12.3253089519225	1.06757017640521e-30	1.96232698345508e-29	58.550891676957	-0.0596042579451872	-1.86544682628045	0.0627195680122942	0.194123256956852	-5.48295737629864	-0.247654851536758	6.09673514958795	-11.9028747825518	5.57140505802102e-29	4.5658086526623e-28	-11.1723080691075	LIV DEG
2695	ENSG00000223820.5	ENSG00000223820	transcribed_unprocessed_pseudogene	CFL1P1	142913	0.497290373385237	0.276620307698646	TRUE	-9.92478030579675e-05	-0.00132497294430532	0.998943348502792	0.998943348502792	-6.8604668754402	0.15286873228186	1.06120072777539	0.289124405579535	0.502252159635002	-5.33806053589131	-0.118943236836989	-0.0321136172809204	-2.4947736796287	0.0129243302744759	0.0171998453274458	-2.48584759230005	LIV DEG
281	ENSG00000243782.3	ENSG00000243782	misc_RNA	RN7SL78P	106481752	0.00329046565514841	-6.00806785913874	FALSE	-0.209309594228759	-2.21272616366976	0.0273634179854531	NA	-4.25773001439926	0.0508351139548844	0.285592391681749	0.775311698340063	NA	-5.55661873986215	NA	NA	NA	NA	NA	NA	NA
4277	ENSG00000227268.3	ENSG00000227268	protein_coding	KLLN	100144748	0.272610280630766	0.145996260029729	TRUE	-0.0104390867216827	-0.187773355936435	0.851129807448835	0.870090416380598	-6.81391171305112	-0.0536087551098261	-0.50127186065384	0.616406195575418	0.778867893360106	-5.71778705247164	-0.0373000529817257	-0.190211192135776	-0.970106317979612	0.332458183828872	0.368159533558767	-0.969174395542306	Not DEG
11662	ENSG00000171862.9	ENSG00000171862	protein_coding	PTEN	5728	15.4068048297129	7.44834753239523	TRUE	-0.161074031215688	-5.78395482421316	1.28100968168312e-08	3.42125486883049e-08	8.1126016664593	-0.0417350230766134	-1.16612136226486	0.24413585155465	0.452440568747478	-6.8331395556341	-0.0560863283707738	7.08912046076577	-3.23247893106816	0.00130813935735365	0.00192279332810288	-3.21418812610427	LIV DEG
499	ENSG00000224745.1	ENSG00000224745	sense_intronic	RP11-380G5.2	NA	4.44522016192682	1.06662758773562	TRUE	-0.512684467803087	-8.30286404148733	9.39053779108019e-16	4.59003759173525e-15	25.1079669160931	-0.262434524844321	-2.85637831050056	0.00446811156169596	0.0309403928273905	-2.18799125309167	-0.466948538412269	0.871682119818452	-14.3127477619464	2.6474698268397e-39	4.57492090284959e-38	-13.116540584763	LIV DEG
523	ENSG00000213613.2	ENSG00000213613	processed_pseudogene	RP11-380G5.3	NA	5.27932169248473	1.4122148184243	TRUE	-0.0413987876006986	-0.885504971588252	0.376306123098052	0.420225719707521	-6.64024768036775	0.129345270285869	1.68136928953791	0.0933320114003039	0.253280300195685	-4.72019720978827	-0.144552238030115	1.21595411971904	-5.47989912949531	6.71479041158228e-08	1.38198716280996e-07	-5.39864014636993	LIV DEG
78	ENSG00000200891.1	ENSG00000200891	snoRNA	SNORD74	619498	0.0549113493986474	-5.88633811614645	FALSE	-0.126440738177875	-1.12206067362427	0.262370292521506	NA	-5.99692417057991	0.309939197364774	1.4455400554276	0.148949107105955	NA	-4.67049466006038	NA	NA	NA	NA	NA	NA	NA
713	ENSG00000227905.1	ENSG00000227905	processed_pseudogene	MED6P1	100128990	0.0149684641265653	-5.55491510576762	FALSE	-0.332668755398439	-2.41248033085307	0.0162000776576982	NA	-3.68079137071574	-0.14832816517688	-0.547303799427191	0.584420622701941	NA	-5.3314612215423	NA	NA	NA	NA	NA	NA	NA
244	ENSG00000275015.1	ENSG00000275015	unprocessed_pseudogene	RP11-129G17.2	NA	1.02773985772799	-2.25842968193455	FALSE	-0.151173005684321	-1.15151529663201	0.250065627875537	NA	-5.82204940843165	-0.353935494194374	-1.40408443532335	0.1609307743332	NA	-4.63672480019669	NA	NA	NA	NA	NA	NA	NA
3933	ENSG00000184719.11	ENSG00000184719	protein_coding	RNLS	55328	1.61169602291796	2.61934733426263	TRUE	-0.174655311448815	-4.35996308462513	1.57746097676913e-05	3.1773004821052e-05	2.07648343916543	0.0737476107841522	1.03511348894385	0.301129370640615	0.51411442465517	-5.78876028049904	-0.124430398924203	2.39257638960329	-4.68539797743032	3.77539307822441e-06	6.83863272332428e-06	-4.62337883426936	LIV DEG
96	ENSG00000201548.1	ENSG00000201548	misc_RNA	Y_RNA	NA	0.00586029578699322	-6.0262595611863	FALSE	-0.14694852217994	-1.66985065038326	0.0955690997510344	NA	-5.2917199801991	0.204042301145401	1.2467370739157	0.213092918203707	NA	-4.92304515717903	NA	NA	NA	NA	NA	NA	NA
4528	ENSG00000204022.9	ENSG00000204022	protein_coding	LIPJ	142910	0.219561694510708	-0.187282868929001	TRUE	-1.25245287150257	-13.9607418966158	1.09378229614561e-37	3.97576709191761e-36	74.4939981206691	-0.0515427195926933	-0.368050263233877	0.712995590871427	0.841755774590382	-5.71877427170459	-0.841401112543412	-0.541873913769541	-13.1867750063835	2.32548249803352e-34	2.75078260497295e-33	-12.223601870938	LIV DEG
712	ENSG00000237205.1	ENSG00000237205	processed_pseudogene	RPL7P34	389992	0.00410367188625158	-5.94532565452286	FALSE	-0.118058266219096	-1.08712612623504	0.277500093544314	NA	-6.05509152829224	0.411290399796777	2.02398284295228	0.0435170950492559	NA	-3.82054557874961	NA	NA	NA	NA	NA	NA	NA
2348	ENSG00000182333.14	ENSG00000182333	protein_coding	LIPF	8513	0.00662143690364948	-5.35960132643743	FALSE	-0.266114755007276	-1.72882499744859	0.0844520894755821	NA	-4.9844806864061	0.0728216610945079	0.246251900763118	0.805590945057885	NA	-5.37666563635	NA	NA	NA	NA	NA	NA	NA
719	ENSG00000271408.1	ENSG00000271408	processed_pseudogene	RP11-186O14.7	NA	0	-6.05392717347678	FALSE	-0.152887514971211	-1.77178663803609	0.0770334299130336	NA	-5.12896206190441	0.195218323272989	1.21646857861348	0.224395419341199	NA	-4.96138680449924	NA	NA	NA	NA	NA	NA	NA
1230	ENSG00000204021.3	ENSG00000204021	protein_coding	LIPK	643414	0.000970646179807008	-6.00028118877441	FALSE	-0.126937374841885	-1.31628893009567	0.188674689266882	NA	-5.80364869885302	0.272116254559789	1.49768458867165	0.134862739365833	NA	-4.62133527773523	NA	NA	NA	NA	NA	NA	NA
1430	ENSG00000226358.1	ENSG00000226358	processed_pseudogene	KRT8P38	100418799	0.000119824227260265	-6.04635568007444	FALSE	-0.147192244981715	-1.6641590911843	0.0967014701993369	NA	-5.30751158412821	0.256533591821141	1.55621122531962	0.120307136292648	NA	-4.55339517078725	NA	NA	NA	NA	NA	NA	NA
1197	ENSG00000204020.5	ENSG00000204020	protein_coding	LIPN	643418	0.0262783863912497	-5.01461457352938	FALSE	0.607673157117569	3.2075647704932	0.00142364176596576	NA	-1.39519369298925	0.454702723470802	1.23195238857124	0.218561060352863	NA	-4.75105985165331	NA	NA	NA	NA	NA	NA	NA
1462	ENSG00000235150.1	ENSG00000235150	processed_pseudogene	RCBTB2P1	100130253	0.00836995897952835	-5.55683904151883	FALSE	0.493009945022133	3.20751499986882	0.00142388314929484	NA	-1.5061291476612	0.651673166808535	2.31499314572537	0.0210279642709341	NA	-3.26619330772702	NA	NA	NA	NA	NA	NA	NA
1511	ENSG00000173239.13	ENSG00000173239	protein_coding	LIPM	340654	0.000308022200122301	-6.0302719436047	FALSE	-0.18678117825763	-2.03504429201792	0.0423685504621144	NA	-4.63490042985862	0.186596578017841	1.09432531942594	0.274353001449389	NA	-5.07911029035909	NA	NA	NA	NA	NA	NA	NA
1733	ENSG00000152766.5	ENSG00000152766	protein_coding	ANKRD22	118932	0.146746421866841	-3.22909025451677	FALSE	2.16838106507887	8.13944052610282	3.12338585070587e-15	NA	23.8685872509929	0.973505100639004	2.32680558908914	0.0203846561494575	NA	-3.24497474696022	NA	NA	NA	NA	NA	NA	NA
1095	ENSG00000234256.2	ENSG00000234256	processed_pseudogene	PTCD2P2	100132487	0.0154311080927863	-5.28889312654011	FALSE	-0.380718500735203	-2.38372141858401	0.0175073911468502	NA	-3.67577934794334	0.0803630380431595	0.26057505940199	0.79453031141331	NA	-5.36036242532801	NA	NA	NA	NA	NA	NA	NA
6323	ENSG00000138134.11	ENSG00000138134	protein_coding	STAMBPL1	57559	5.71566547727137	5.06875870893485	TRUE	0.00334833779522101	0.0741216077193242	0.940942996137802	0.949108333728851	-7.64748825723328	0.176859470705244	2.37197236543297	0.0180809854111876	0.0838455165220677	-4.08748578774349	0.127249598365004	4.70511638010318	4.45011160132871	1.05499519261737e-05	1.85161198931426e-05	4.40558346500414	PM DEG
3183	ENSG00000180139.11	ENSG00000180139	antisense	ACTA2-AS1	100132116	3.23519060595544	3.07419178667277	TRUE	0.438020797341689	6.33374853529608	5.30013560372474e-10	1.5973534928133e-09	11.9160924872057	-0.0692279126805106	-0.621078069367415	0.534838688050513	0.718832324545328	-6.24639666812943	0.448426720714964	2.76350276999089	10.4643265982685	2.72744516554971e-23	1.51225720545023e-22	9.94219691650054	PM DEG
2976	ENSG00000107796.13	ENSG00000107796	protein_coding	ACTA2	59	5.04349628659696	2.89405299443078	TRUE	-1.08751648987041	-5.29864144808447	1.74625469844591e-07	4.22435885027138e-07	6.38431033354857	-0.74713886690226	-2.14370138295816	0.0325511485113153	0.12495364666247	-4.15377278171809	-0.696823707745479	2.58544878683385	-4.76734370584632	2.52946841827584e-06	4.64125597738935e-06	-4.70573990890261	LIV DEG
3750	ENSG00000026103.20	ENSG00000026103	protein_coding	FAS	355	2.51113635007204	3.10919218659667	TRUE	0.315473538588885	3.78952112689223	0.000169162827597179	0.000307601823776717	-0.237069345617293	-0.178830642803064	-1.25683442984911	0.209415762552901	0.422566811980792	-5.63245877640983	0.26435130403153	2.98599850469851	4.54161946549154	7.14717479761444e-06	1.26922044444216e-05	4.48925783130087	PM DEG
170	ENSG00000275693.1	ENSG00000275693	misc_RNA	FAS-AS1	100302740	0.470354456413335	-3.85143726127995	FALSE	0.780549358117929	4.3151696053591	1.91976159172854e-05	NA	2.55973251845564	-0.203584957613802	-0.568768635894347	0.569775219545554	NA	-5.14990885807471	NA	NA	NA	NA	NA	NA	NA
1224	ENSG00000261438.1	ENSG00000261438	sense_overlapping	RP11-399O19.9	NA	0.681564829373499	-0.426082266671993	TRUE	0.72666751796479	7.13578495551473	3.36527864966215e-12	1.21463349446119e-11	17.2134381042806	-0.341200174971706	-1.8500751589518	0.0649079475385809	0.19888870657281	-4.19356515498927	0.560533866912141	-0.557427895673639	8.65740039253338	1.4027351697784e-16	5.1281134501784e-16	8.26450675821177	PM DEG
77	ENSG00000265375.1	ENSG00000265375	miRNA	MIR4679-2	100616192	0.019589024706026	-5.98206656921639	FALSE	-0.26251935902556	-2.60754719080927	0.00938939671560226	NA	-3.32613475493009	0.139862006489007	0.74581371247114	0.456139601316419	NA	-5.34509832358089	NA	NA	NA	NA	NA	NA	NA
75	ENSG00000283664.1	ENSG00000283664	miRNA	MIR4679-1	100616128	0.120770239330742	-5.63787641871713	FALSE	0.223397075476397	1.54302696522422	0.123451118810977	NA	-5.34400065026014	-0.025119479174774	-0.089967150513874	0.928350288819927	NA	-5.47802449196099	NA	NA	NA	NA	NA	NA	NA
415	ENSG00000233292.1	ENSG00000233292	processed_pseudogene	RP11-341B24.3	NA	0.0114010848365127	-5.79968873987578	FALSE	0.00989337106256017	0.0795718484464476	0.936609332901553	NA	-6.57479327127728	-0.339038581852188	-1.41160471801699	0.15870463503198	NA	-4.68949788260234	NA	NA	NA	NA	NA	NA	NA
1686	ENSG00000138135.6	ENSG00000138135	protein_coding	CH25H	9023	1.05514366269705	0.510177017983013	TRUE	0.383716536651314	3.11696655841501	0.00193139910823678	0.00310973043114004	-2.10340545619912	0.514913945636108	2.32592048419367	0.0204322552575698	0.0912292866133157	-3.40776471062041	0.397692996635453	0.173954642629663	4.41246226487091	1.27264657509848e-05	2.22135608328e-05	4.36475612729731	PM DEG
4910	ENSG00000107798.17	ENSG00000107798	protein_coding	LIPA	3988	22.4866501149385	6.48836707140182	TRUE	-0.312493707333205	-6.86761539661128	1.92657553804342e-11	6.54200730454391e-11	14.6693933383666	-0.224771094805568	-3.21627762099765	0.00138498462285169	0.0132535140006344	-2.13917685573517	-0.307009089497866	6.17178733267041	-9.03123388565603	9.11146131302627e-18	3.5789118646936e-17	-8.58464846198363	LIV DEG
4101	ENSG00000119922.9	ENSG00000119922	protein_coding	IFIT2	3433	8.71345188373161	4.90108959163417	TRUE	-0.415288984063717	-7.84454475816785	2.6115580213689e-14	1.13374738235295e-13	21.4259467800155	-0.242919249173427	-2.71704286908334	0.00682122918098361	0.0419363857377821	-3.1763178323055	-0.39878631448082	4.63483701752976	-11.6569077864714	5.2807805876172e-27	3.74221054743198e-26	-10.7606301719087	LIV DEG
1012	ENSG00000232110.7	ENSG00000232110	antisense	RP11-149I23.3	NA	0.446042996404897	-1.51207199476382	TRUE	-0.284609667140396	-1.86330425406519	0.063000193618203	0.0826216041158691	-4.8594625286102	0.0326024418140679	0.12157877306154	0.903282748690317	0.95137721576988	-5.56290116295217	-0.0250788856778633	-0.502310892710574	-0.272478567518314	0.785384960962129	0.807940831649263	-0.272308318010335	Not DEG
2640	ENSG00000119917.13	ENSG00000119917	protein_coding	IFIT3	3437	9.30652339645058	4.54731056683711	TRUE	-0.442180181707956	-7.71788685076355	6.38494096294718e-14	2.67207568884565e-13	20.6033513691771	-0.195725142967451	-1.99164925830878	0.0469673329413898	0.1601537602152	-4.75999959883136	-0.379151320422372	4.22109379260943	-9.03455725646234	6.34670755358033e-18	2.52549232888929e-17	-8.62612243622585	LIV DEG
1194	ENSG00000224289.1	ENSG00000224289	unprocessed_pseudogene	IFIT6P	100128465	0.00281114161443792	-5.89736338950394	FALSE	-0.232022491397185	-2.11451913863812	0.0349607275765628	NA	-4.4363225317824	0.100691210010134	0.476568711583618	0.633882911729198	NA	-5.46229735260183	NA	NA	NA	NA	NA	NA	NA
1972	ENSG00000204010.3	ENSG00000204010	protein_coding	IFIT1B	439996	0.0313087970665889	-4.28391356778594	FALSE	-0.171946620991898	-0.858770072756258	0.390875141375096	NA	-5.8897365554929	0.595273447607227	1.52449095517876	0.128034892177479	NA	-4.40100065838287	NA	NA	NA	NA	NA	NA	NA
4613	ENSG00000185745.9	ENSG00000185745	protein_coding	IFIT1	3434	12.0615183895643	5.74145457297653	TRUE	-0.19239717656828	-3.78332419262727	0.000173312326504265	0.000314606338355734	-0.688931259902116	-0.0285473724741104	-0.385949306812448	0.699702671771824	0.8330536955925	-6.94648335956536	-0.165420149988274	5.42961870123328	-5.24739603270055	2.44260718209382e-07	4.8336052670447e-07	-5.16204946759057	LIV DEG
4015	ENSG00000152778.8	ENSG00000152778	protein_coding	IFIT5	24138	8.98223824056902	5.12918911866944	TRUE	-0.183163126015795	-4.93268711133918	1.10293746733433e-06	2.48378136272703e-06	4.24978198993623	-0.0751401428197409	-1.45120361412693	0.147366675919526	0.340252916685438	-5.81682177594756	-0.10948327905083	4.80742477102175	-5.04632788568116	6.75380598032425e-07	1.29468892773627e-06	-4.96831250214717	LIV DEG
4835	ENSG00000152779.13	ENSG00000152779	protein_coding	SLC16A12	387700	0.55482719017866	-0.000440061526909007	TRUE	0.053892747214221	0.240316561918729	0.810182457836485	0.833507265259487	-6.77272180109487	-0.842383535577351	-2.01097050662767	0.0448788884395536	0.155718039189561	-3.9777485534433	-0.146533940940406	-0.320017997399105	-0.817100965845563	0.414293093477849	0.450866754396039	-0.816362052741094	Not DEG
690	ENSG00000234452.5	ENSG00000234452	antisense	SLC16A12-AS1	101926906	0.00292476944339209	-5.96547243700557	FALSE	-0.179134352328889	-1.68442482115091	0.0927179838131064	NA	-5.25145645774764	0.252848760635219	1.24664586663287	0.213126344901992	NA	-4.91227141116577	NA	NA	NA	NA	NA	NA	NA
7638	ENSG00000152782.16	ENSG00000152782	protein_coding	PANK1	53354	2.72868688396604	4.22285479480895	TRUE	-0.235818495007289	-6.42576053931342	3.03989248087793e-10	9.33501603033423e-10	12.3161596842668	-0.0444197563837007	-0.76535072606481	0.44443328063911	0.646362302483182	-6.39056706369755	-0.101913703773517	3.93027060305642	-4.02269353162386	6.62543436676448e-05	0.000108847499829106	-3.98935092037478	LIV DEG
81	ENSG00000198997.2	ENSG00000198997	miRNA	MIR107	406901	1.4341056037935	-3.33985660586864	FALSE	-0.656080304144451	-3.98275645338494	7.81429058868609e-05	NA	1.24962698406178	-0.505626009378478	-1.59839040735382	0.11060436011607	NA	-4.34157465210914	NA	NA	NA	NA	NA	NA	NA
621	ENSG00000249962.1	ENSG00000249962	processed_pseudogene	RP11-80H5.5	NA	0	-6.05392717347678	TRUE	-0.152887514971211	-1.77178663803609	0.0770334299130336	0.0977883114197555	-5.12896206190441	0.195218323272989	1.21646857861348	0.224395419341199	0.428785574578905	-4.96138680449924	0.177806683874616	-0.835687417435396	3.24613036412421	0.00126779787201989	0.00186679418506434	3.22317112903251	PM DEG
605	ENSG00000232936.5	ENSG00000232936	antisense	RP11-80H5.2	NA	0.289713006255071	-2.67533608577492	FALSE	-0.401608085053177	-2.91946648235848	0.00366302098794213	NA	-2.27506425398557	-0.107389543952229	-0.392933592594005	0.694540380946356	NA	-5.3084991066908	NA	NA	NA	NA	NA	NA	NA
368	ENSG00000225836.1	ENSG00000225836	lincRNA	RP11-80H5.6	NA	0.0880800869347828	-4.77938750834919	FALSE	0.0470188294922768	0.255543282177679	0.798407650764967	NA	-6.2401921307192	0.402375815239424	1.09811630867453	0.272696047850172	NA	-4.82177694070428	NA	NA	NA	NA	NA	NA	NA
1298	ENSG00000235100.3	ENSG00000235100	lincRNA	RP11-80H5.9	NA	0.905918683380333	0.172403588858751	TRUE	0.0878586455610331	1.37255854804414	0.170499377607082	0.204114896343037	-5.8891342530013	0.0656446214901042	0.553545026258459	0.58014416957005	0.751972912643491	-5.68632163160715	-0.0125711818511629	-0.111985821550997	-0.29149643364408	0.77079194112745	0.794288337522857	-0.291339159039065	Not DEG
667	ENSG00000240996.1	ENSG00000240996	lincRNA	RP11-80H5.7	NA	1.8501778404057	0.220495385466301	TRUE	0.142005570188843	2.16824063416847	0.0306070076043444	0.0421900857411811	-4.51092561410389	0.163379944964133	1.38614868565425	0.166335503364237	0.367501574273674	-4.94878359975132	-0.0284201148730458	-0.0680704161926418	-0.662198189119478	0.508259960266942	0.54398952411078	-0.661549532479492	Not DEG
6851	ENSG00000138182.14	ENSG00000138182	protein_coding	KIF20B	9585	1.27234457215958	3.09172449118189	TRUE	-0.0284274100098749	-0.681360683047526	0.49595587551311	0.53896062806184	-7.05692327794412	0.111651072857369	1.5619536132742	0.118948152733228	0.296774168070697	-5.21472890511114	0.0113908817984119	2.74112735427117	0.383024796581801	0.701894863924583	0.729686001682205	0.382763854767412	Not DEG
498	ENSG00000283578.1	ENSG00000283578	processed_pseudogene	RP11-248C1.4	NA	0.123422075598388	-4.1433072998597	FALSE	0.729065678909985	4.00745107898947	7.06344382467513e-05	NA	1.36492648848147	-0.313715132180284	-0.845627512271942	0.398175642843692	NA	-4.99615744886832	NA	NA	NA	NA	NA	NA	NA
4272	ENSG00000232229.5	ENSG00000232229	lincRNA	LINC00865	643529	0.979971921565106	1.84522946704161	TRUE	0.223522194271177	2.41595026296941	0.0160483104012391	0.0230702641028957	-4.23324615862081	0.0984204482582446	0.550151360870804	0.582467665085447	0.753876014370304	-6.02285468883479	0.0659904867142715	1.52710409408428	0.91738005867818	0.359420607075587	0.3955473235709	0.916469672378856	Not DEG
1723	ENSG00000270670.1	ENSG00000270670	processed_pseudogene	RP11-248C1.3	NA	0.0133683429451916	-5.10489176423288	FALSE	-0.196061308890187	-1.13543148996212	0.256733597746018	NA	-5.72919478432842	-0.0347384842470832	-0.104672128642556	0.916679051419397	NA	-5.34364817158213	NA	NA	NA	NA	NA	NA	NA
415	ENSG00000280560.1	ENSG00000280560	lincRNA	LINC01374	105378425	1.3426027114846	-1.18447027978974	FALSE	-0.730986099574184	-5.38322361107074	1.12283933855583e-07	NA	7.26300103956265	0.299161924423295	1.33670603290113	0.181942414226631	NA	-4.81301552866207	NA	NA	NA	NA	NA	NA	NA
1860	ENSG00000226159.1	ENSG00000226159	lincRNA	LINC01375	101926924	0.00374779653936568	-5.70590118099171	FALSE	-0.450361607322432	-3.54285029519465	0.000432573825386171	NA	-0.484042387922809	0.0808220805369459	0.321706595386783	0.74781294542768	NA	-5.47051260108628	NA	NA	NA	NA	NA	NA	NA
354	ENSG00000228938.3	ENSG00000228938	processed_pseudogene	SNRPD2P1	119358	0.339571865023396	-3.33603156248565	FALSE	-0.634112130106923	-3.57224607664153	0.000387858399584239	NA	-0.190381867687575	0.434106856898683	1.29165758504421	0.197088113380961	NA	-4.66652055602873	NA	NA	NA	NA	NA	NA	NA
310	ENSG00000222451.1	ENSG00000222451	misc_RNA	RN7SKP143	106479158	0.021210462165695	-5.71465507116308	FALSE	-0.216978917647082	-1.66503016656893	0.096527470066694	NA	-5.19289873467486	0.257771790887732	1.01709310802746	0.30961389998229	NA	-5.07219360019655	NA	NA	NA	NA	NA	NA	NA
981	ENSG00000236373.1	ENSG00000236373	lincRNA	RP11-15K3.1	NA	0.0664541907801406	-4.13202984389457	FALSE	-0.383099483077772	-2.01838272333304	0.0440799821844298	NA	-4.31263775685714	0.264896600059224	0.681356509921093	0.495969635940581	NA	-5.08456133236502	NA	NA	NA	NA	NA	NA	NA
3425	ENSG00000224750.6	ENSG00000224750	lincRNA	RP11-94M14.2	NA	0.00216071692680525	-5.68986770927613	FALSE	0.0133826442611573	0.0973997591182746	0.9224476110629	NA	-6.53776930433283	0.0429544551079021	0.159524173353165	0.873322019296193	NA	-5.4948374773915	NA	NA	NA	NA	NA	NA	NA
831	ENSG00000238291.1	ENSG00000238291	lincRNA	RP11-94M14.3	NA	0.00459044333056499	-5.85646348163812	FALSE	-0.201803284393204	-1.71570840820158	0.0868292703056823	NA	-5.16735493129852	-0.0575090491971208	-0.249601798422315	0.80300049942366	NA	-5.53084578083158	NA	NA	NA	NA	NA	NA	NA
1469	ENSG00000283053.1	ENSG00000283053	lincRNA	RP11-30G13.1	NA	0.0110783334001612	-5.36291224068425	FALSE	-0.476686511317565	-2.85177463428638	0.00452582587836309	NA	-2.49777405258531	-0.151525638459891	-0.459229725682197	0.64627401079703	NA	-5.31058607303239	NA	NA	NA	NA	NA	NA	NA
3131	ENSG00000148680.15	ENSG00000148680	protein_coding	HTR7	3363	0.639587455477738	0.757049700601289	TRUE	-0.274805647948761	-2.89729010158495	0.00392757844839682	0.00610491712533686	-2.80494720119179	-0.161589159921941	-1.04900598315314	0.294695400508824	0.507925794179907	-5.47146932957728	0.0219466844852594	0.443086429305554	0.353330467275521	0.724024593640266	0.750564067245191	0.353085165705667	Not DEG
4653	ENSG00000148688.13	ENSG00000148688	protein_coding	RPP30	10556	5.00752099445273	4.51766727429626	TRUE	-0.0855746139629875	-2.76318842982902	0.00593305177641617	0.0090193813114461	-3.7420579187308	0.0287378828641594	0.773646377676361	0.439515121239825	0.642353219625607	-6.41740414863984	-0.025209022822767	4.22553014217509	-1.53839690937743	0.124751885937225	0.147237305779929	-1.53513005124811	Not DEG
140	ENSG00000222305.1	ENSG00000222305	misc_RNA	Y_RNA	NA	0.0041590429311722	-6.03383105458864	FALSE	-0.157104566444424	-1.68981131254552	0.0916817296625141	NA	-5.26188695174484	0.142245783574312	0.822036865042721	0.411457987237139	NA	-5.30619271746583	NA	NA	NA	NA	NA	NA	NA
1979	ENSG00000148677.6	ENSG00000148677	protein_coding	ANKRD1	27063	0.0368809900053018	-4.03368164341993	FALSE	-0.323504275110674	-1.62427439054834	0.104941720882197	NA	-4.98457682395741	0.0817943919589931	0.211662189584974	0.832459092471222	NA	-5.24587936843242	NA	NA	NA	NA	NA	NA	NA
105	ENSG00000201604.1	ENSG00000201604	snRNA	RNU6-740P	106479893	0.0153569180011968	-5.95913691204737	FALSE	-0.182675973503266	-1.84677436110233	0.065365169859192	NA	-4.97380988178818	0.0410085775899643	0.214930908540118	0.829911114851199	NA	-5.55835819633879	NA	NA	NA	NA	NA	NA	NA
380	ENSG00000225519.1	ENSG00000225519	lincRNA	RP11-236B18.2	NA	0.0192443977057518	-5.75053118899783	FALSE	-0.254640027922075	-1.94999145058925	0.0517305540939739	NA	-4.72354576285297	-0.030664486126886	-0.122607276194686	0.902468645818904	NA	-5.50569507576209	NA	NA	NA	NA	NA	NA	NA
234	ENSG00000273124.1	ENSG00000273124	lincRNA	RP11-236B18.5	NA	1.99507147626687	-1.33109908388839	FALSE	-0.0899368290136105	-0.728128892276811	0.466872439338722	NA	-6.30444667549848	0.244938340927115	1.10488003483041	0.269756865707975	NA	-5.04274654163518	NA	NA	NA	NA	NA	NA	NA
445	ENSG00000224851.1	ENSG00000224851	lincRNA	LINC00502	100874184	0.00162523970480508	-6.0170446629263	FALSE	-0.216551568983557	-2.3835596044848	0.0175150019362532	NA	-3.88048260527318	0.0573917360362657	0.335862576502574	0.737119074582634	NA	-5.54603041929545	NA	NA	NA	NA	NA	NA	NA
1997	ENSG00000220585.4	ENSG00000220585	processed_pseudogene	DDX18P6	100131370	0.00187331021340512	-5.91210627770889	FALSE	-0.13337604704087	-1.22058541662404	0.222813109479366	NA	-5.90392927948512	0.0788330912121729	0.380201611377512	0.703961442012949	NA	-5.50524848223468	NA	NA	NA	NA	NA	NA	NA
745	ENSG00000234043.3	ENSG00000234043	processed_pseudogene	RP11-56M3.1	NA	1.37271065916144	-0.127248649861504	TRUE	-0.225169859809467	-2.59610902213128	0.00970344311684351	0.0143439549393351	-3.47269264143042	0.0945890343026173	0.6596264659075	0.509805218019417	0.699186568102877	-5.57357151749202	-0.312904102975977	-0.420084116660929	-6.08586399604922	2.27839612823198e-09	5.2189624387823e-09	-5.97660221978239	LIV DEG
8306	ENSG00000180628.14	ENSG00000180628	protein_coding	PCGF5	84333	20.667118201448	7.39464924926117	TRUE	0.236009365769043	7.36115049045203	7.45990309968113e-13	2.86466237200498e-12	17.6698509125573	-0.0512312163839328	-1.16223923225328	0.245707262259499	0.454011346520362	-6.81786181278706	0.224232666478819	7.08179259907331	10.5241463550629	3.86420789829359e-23	2.12026725537869e-22	9.90743989822696	PM DEG
11550	ENSG00000165338.16	ENSG00000165338	protein_coding	HECTD2	143279	4.70576685501513	5.64357779573021	TRUE	-0.497048368536801	-12.9006951782975	4.14438581154112e-33	9.65577993867318e-32	64.1612697943103	-0.0316242597431861	-0.485454261687304	0.627572357752048	0.785672459950561	-6.88146867136706	-0.303348270838089	5.32910989582632	-10.2033035755443	2.29613983212202e-22	1.1967474167179e-21	-9.72775068360581	LIV DEG
131	ENSG00000271385.1	ENSG00000271385	processed_pseudogene	RP11-108M11.3	NA	0.20038769836842	-5.00743485397218	FALSE	-0.604315451124258	-3.56354192116158	0.000400625549446701	NA	-0.262956406985605	0.162638828055254	0.495995454114533	0.620121270484994	NA	-5.23015810681254	NA	NA	NA	NA	NA	NA	NA
247	ENSG00000223876.1	ENSG00000223876	processed_pseudogene	RPS27P1	414228	0.0023905751455318	-6.03285609812742	FALSE	-0.137089849132427	-1.51645890217644	0.130029555037508	NA	-5.53604364779594	0.295912342885349	1.71774225521963	0.0864789952749489	NA	-4.32395498410905	NA	NA	NA	NA	NA	NA	NA
2524	ENSG00000119938.8	ENSG00000119938	protein_coding	PPP1R3C	5507	25.0949627332196	5.86129871664509	TRUE	-0.706996785805914	-9.07655772873065	2.51632740421096e-18	1.52094017817379e-17	30.4023552784647	-0.34088400455758	-2.94406119344086	0.0033940759196077	0.0255234354398112	-2.74801826678782	-0.492561165737535	5.54856383802505	-8.90930556026506	1.9338877225239e-17	7.43023634821605e-17	-8.49769720755393	LIV DEG
1003	ENSG00000213449.2	ENSG00000213449	processed_pseudogene	GAPDHP28	441572	0.00586912090611755	-5.85481361606841	FALSE	-0.265588474424884	-1.992734455246	0.0468287211275118	NA	-4.66529432296415	0.356912195087847	1.43204489970809	0.152772144954942	NA	-4.67315593393609	NA	NA	NA	NA	NA	NA	NA
1298	ENSG00000228759.1	ENSG00000228759	processed_pseudogene	FAF2P1	100128043	0.0268050493115047	-4.9121137882549	FALSE	-0.862934127872623	-4.58806599707827	5.65148770933292e-06	NA	3.67002278456735	0.128653268894802	0.340145763638433	0.733893347634193	NA	-5.26389947701758	NA	NA	NA	NA	NA	NA	NA
761	ENSG00000228701.1	ENSG00000228701	antisense	TNKS2-AS1	NA	0.728185995797339	-1.04963141277807	FALSE	-0.746228633964807	-6.37498917472286	4.13450777832316e-10	NA	12.6121375802995	0.134176288779466	0.604323463509269	0.545909892471559	NA	-5.44598384539276	NA	NA	NA	NA	NA	NA	NA
6157	ENSG00000107854.5	ENSG00000107854	protein_coding	TNKS2	80351	18.3819225542422	6.80588877118482	TRUE	0.128668362411011	5.69829280670555	2.05958534577545e-08	5.40376137788412e-08	7.78355596657311	0.0132847727446069	0.381383415434069	0.703085014971983	0.834994862837944	-7.22793241916502	0.149855855338864	6.50320874626766	9.48920987951788	1.59958725020492e-19	6.96892770723973e-19	9.03773011242135	PM DEG
261	ENSG00000180581.7	ENSG00000180581	processed_pseudogene	SRP9P1	653226	0.975576018278244	-2.10330027457908	FALSE	-0.327862010830889	-3.00047933047946	0.00282887436643046	NA	-2.08477862270738	0.148094759655603	0.736977729760117	0.461490603091161	NA	-5.21730258742044	NA	NA	NA	NA	NA	NA	NA
194	ENSG00000273497.1	ENSG00000273497	unprocessed_pseudogene	RP11-402D21.3	NA	0.00169022982208413	-6.0340691490611	FALSE	-0.108312151549366	-1.20686827717382	0.228048346449809	NA	-5.94820122048269	0.0911155685821044	0.533921729525877	0.593639183531727	NA	-5.47485002164879	NA	NA	NA	NA	NA	NA	NA
2545	ENSG00000174721.9	ENSG00000174721	protein_coding	FGFBP3	143282	1.72631156447976	2.04822887142917	TRUE	-0.724879153742137	-12.2038356381034	3.38912863416186e-30	5.95490168236663e-29	57.7836131025037	-0.0895187266152708	-0.889765900975479	0.374030688772061	0.583345877697642	-5.80029177121806	-0.581446952862125	1.72914336658214	-13.6240929160896	5.29576264392303e-35	6.59607511809296e-34	-12.3432742329898	LIV DEG
571	ENSG00000272817.1	ENSG00000272817	antisense	RP11-402D21.2	NA	0.0836579164748248	-4.39638742721368	FALSE	-0.70171755461983	-3.81571313957774	0.000152637914990901	NA	0.67475936882212	-0.721510589047305	-1.98170401566052	0.0480739148767045	NA	-3.82049747114619	NA	NA	NA	NA	NA	NA	NA
7582	ENSG00000095564.13	ENSG00000095564	protein_coding	BTAF1	9044	15.5060185006881	6.83581862000973	TRUE	-0.0920169836346827	-3.141344108572	0.00178046825824731	0.00288008915760987	-3.06764441114837	0.183865268810242	3.9710526700656	8.23491067735979e-05	0.00152205829549384	0.442939260319999	-0.053741887912912	6.5239432937971	-2.72087524182942	0.00679959022809909	0.00931483154466686	-2.70650332105638	LIV DEG
7928	ENSG00000107864.14	ENSG00000107864	protein_coding	CPEB3	22849	14.2979302436429	6.59911794373568	TRUE	0.120981790332628	2.61708809915343	0.00913443143683951	0.0135539662654373	-4.56835920876581	-0.132053785516044	-2.01263327721836	0.0447028881722999	0.155322753805993	-5.30682619989191	0.227210187116569	6.26617032112379	7.24920080468901	1.8988100800727e-12	5.32617089101166e-12	7.04172007461106	PM DEG
124	ENSG00000252993.1	ENSG00000252993	snoRNA	SNORA25	684959	0.00600306517306987	-6.0049962263854	FALSE	-0.173622201453916	-1.86838778153824	0.0622873048591081	NA	-4.94124769848717	0.0966491941846274	0.536486067599106	0.591867513948155	NA	-5.46577120821645	NA	NA	NA	NA	NA	NA	NA
501	ENSG00000214549.2	ENSG00000214549	processed_pseudogene	SDHCP2	100128302	0.318514604526782	-2.86691823849846	FALSE	0.0694542285196172	0.422121187824845	0.673116357139321	NA	-6.2716691436584	0.682416906934445	2.36355508440855	0.0184921042787886	NA	-3.18425820822766	NA	NA	NA	NA	NA	NA	NA
1190	ENSG00000213484.2	ENSG00000213484	processed_pseudogene	EIF4A1P8	100289102	0.00288461766295495	-5.88549968827752	FALSE	-0.0360804162532075	-0.319217191181129	0.749693928530887	NA	-6.56154955939052	0.343772052202904	1.61627427501711	0.106682266904352	NA	-4.44417658426217	NA	NA	NA	NA	NA	NA	NA
78	ENSG00000221042.1	ENSG00000221042	ribozyme	CPEB3_ribozyme	NA	8.73152288316566	-0.700149470592341	FALSE	0.666348998526919	6.96665081709078	1.01765570451316e-11	NA	16.1545920832483	0.60525624618789	3.69455483514515	0.000245232866736787	NA	0.287981593203609	NA	NA	NA	NA	NA	NA	NA
462	ENSG00000105988.6	ENSG00000105988	processed_pseudogene	NHP2P1	414200	0.0289695382227335	-5.42980251431961	FALSE	-0.411576334190774	-2.66672073498689	0.00790545652496656	NA	-3.00750801123597	0.518743646922532	1.73602290809935	0.0831919201919837	NA	-4.20417759340072	NA	NA	NA	NA	NA	NA	NA
104	ENSG00000199881.1	ENSG00000199881	misc_RNA	Y_RNA	NA	1.83037837064159	-2.5360419222739	FALSE	0.18725489713177	1.47336623091426	0.141275835426606	NA	-5.35850702237238	-0.341689166458591	-1.38016005167384	0.168170267465758	NA	-4.62900896939273	NA	NA	NA	NA	NA	NA	NA
4632	ENSG00000198060.9	ENSG00000198060	protein_coding	MARCH5	NA	5.91926902550454	4.74974612405528	TRUE	0.0577787477673061	1.8277251559775	0.0681811696962162	0.0888598228760137	-5.91013713028203	-0.102500582096014	-2.18588252830615	0.0292994180635902	0.116312476850301	-4.42078002926988	0.104916654924504	4.430547488671	5.36118499999091	1.33743845403205e-07	2.69317581468571e-07	5.27364040379881	PM DEG
102	ENSG00000202297.1	ENSG00000202297	misc_RNA	RNY3P12	106480315	1.93090544193329	-2.40623499048462	FALSE	0.127914106911724	1.08313892437669	0.279264063927124	NA	-5.84971369678607	-0.115960730068921	-0.489748655245806	0.624532189662785	NA	-5.29942695307636	NA	NA	NA	NA	NA	NA	NA
1727	ENSG00000232709.1	ENSG00000232709	processed_pseudogene	MARK2P9	100507674	0.00295610818326312	-5.80881625850492	FALSE	-0.167760201514842	-1.3597428030103	0.174518587761705	NA	-5.6838764351668	0.127504435985024	0.521745713564664	0.602084474399231	NA	-5.41314918122347	NA	NA	NA	NA	NA	NA	NA
7607	ENSG00000119912.15	ENSG00000119912	protein_coding	IDE	3416	5.65615391552128	5.41559234952916	TRUE	-0.105401462605572	-5.17424639131755	3.3079847468961e-07	7.79812985520248e-07	5.35333572536283	-0.0417364054965622	-1.3106333936888	0.190599076773836	0.399893233080481	-6.05794691824402	-0.0925551989919197	5.07652523090552	-6.75467120963648	4.93732751379439e-11	1.26577889277096e-10	-6.57281353323927	LIV DEG
4860	ENSG00000138160.5	ENSG00000138160	protein_coding	KIF11	3832	0.761514049746207	1.84297782954226	TRUE	0.034464975834485	0.716885410866924	0.473776493829137	0.517089290974327	-6.84569561170675	0.0218430566003396	0.26800129736693	0.788811737089228	0.888927111365756	-6.1305102301638	0.00497899220082018	1.52558573819322	0.149445150598505	0.881280039125016	0.895266640675669	0.149346735545967	Not DEG
436	ENSG00000184111.6	ENSG00000184111	processed_pseudogene	RP11-366I13.3	NA	0.00874381519231909	-5.92429790495429	FALSE	-0.220961002568965	-2.07711241130596	0.0382965120813937	NA	-4.52842404492156	0.127001234901461	0.603274593857413	0.546606743339015	NA	-5.41495427813366	NA	NA	NA	NA	NA	NA	NA
259	ENSG00000264313.2	ENSG00000264313	misc_RNA	RN7SL644P	106481853	0.0153903754053622	-5.83597638313486	FALSE	-0.24551802939395	-2.08634893571162	0.037448563133988	NA	-4.46938317266077	-0.101064468487832	-0.447913142108868	0.654414967163459	NA	-5.46688997472098	NA	NA	NA	NA	NA	NA	NA
999	ENSG00000236493.2	ENSG00000236493	processed_pseudogene	EIF2S2P3	283014	0.137350558700543	-3.00078940887054	FALSE	-0.236897910969422	-1.61319733782073	0.107326829107002	NA	-5.07098638266903	-0.494235900192643	-1.75882360091936	0.0792351537163035	NA	-4.14110094832901	NA	NA	NA	NA	NA	NA	NA
2525	ENSG00000152804.10	ENSG00000152804	protein_coding	HHEX	3087	0.562230928917656	0.308383426726805	TRUE	-0.0351535587119081	-0.384806105485318	0.700543210602051	0.733154824393311	-6.7582886184268	0.0880938284333038	0.658796068873025	0.510337924636934	0.699688839643184	-5.64838457015688	-0.143530604356118	-0.0127631767368585	-2.26497022743685	0.0240668135358526	0.0311117059541211	-2.25606096189775	LIV DEG
110	ENSG00000201412.1	ENSG00000201412	misc_RNA	Y_RNA	NA	0.000714572560779687	-6.05085554072345	FALSE	-0.1565105323545	-1.7995254493321	0.0725328857171168	NA	-5.07976259255739	0.19996898886336	1.2434403513178	0.214303551803157	NA	-4.9322174207148	NA	NA	NA	NA	NA	NA	NA
6193	ENSG00000138190.16	ENSG00000138190	protein_coding	EXOC6	54536	7.62531065292847	5.50461474910305	TRUE	-0.368633516760642	-11.1075016253762	8.5638860145321e-26	1.01495242934133e-24	47.4663487867643	0.128255728809199	2.66384949758209	0.00798114200144929	0.0467833358383651	-3.45929966577326	-0.193608395785714	5.14673084289209	-8.81038282438616	1.99003877874951e-17	7.63783732095895e-17	-8.49437322151558	LIV DEG
198	ENSG00000225118.1	ENSG00000225118	processed_pseudogene	RP11-477L16.2	NA	0.004636711024708	-5.99977079303334	FALSE	-0.145767145513122	-1.56654690236221	0.117847517641205	NA	-5.45055634223529	0.168751516227673	0.949485075013603	0.342844658466547	NA	-5.20114431186054	NA	NA	NA	NA	NA	NA	NA
442	ENSG00000226425.1	ENSG00000226425	antisense	RP11-348J12.2	NA	0.0520658321338868	-5.17573287812526	FALSE	-0.215476429157186	-1.22545512685346	0.220975463915198	NA	-5.6667985619138	0.424594458380736	1.21165649804051	0.226231170677222	NA	-4.78170631080732	NA	NA	NA	NA	NA	NA	NA
4364	ENSG00000187553.8	ENSG00000187553	protein_coding	CYP26C1	340665	0.234765394897654	-0.182628796437107	TRUE	-0.422190911510223	-3.51172249780167	0.000485158003351331	0.000837701400660905	-0.723363858565716	0.0798832866195615	0.366771814930451	0.713948455900677	0.842249864271537	-5.69222321205167	-0.270572959222558	-0.468411273494858	-3.33158910830593	0.000942876540779174	0.0014038355212826	-3.30703932645655	LIV DEG
567	ENSG00000279607.1	ENSG00000279607	lincRNA	RP11-348J12.5	NA	0.112966000484062	-4.06113921218277	FALSE	-0.462218829052528	-2.43253427590916	0.0153401448264503	NA	-3.4073511398316	-0.496262140611506	-1.31743949086365	0.188310506407075	NA	-4.6173186723493	NA	NA	NA	NA	NA	NA	NA
2972	ENSG00000095596.11	ENSG00000095596	protein_coding	CYP26A1	1592	0.544811393280564	0.368886421928247	TRUE	-0.816065845876941	-5.51556544134262	5.56125441065622e-08	1.40408565529816e-07	7.79473716094223	-0.0188799920801031	-0.0861758203156651	0.9313620519827	0.966036906451669	-5.88901150584909	-0.28025939483653	0.0526898100240038	-2.81463329031189	0.00512596823585759	0.00710535128029081	-2.79900916590548	LIV DEG
512	ENSG00000232805.1	ENSG00000232805	processed_pseudogene	NIP7P1	389997	0	-6.05392717347678	FALSE	-0.152887514971211	-1.77178663803609	0.0770334299130336	NA	-5.12896206190441	0.195218323272989	1.21646857861348	0.224395419341199	NA	-4.96138680449924	NA	NA	NA	NA	NA	NA	NA
1805	ENSG00000237417.1	ENSG00000237417	processed_pseudogene	XRCC6P1	387703	0.00226064320970637	-5.84945304757143	FALSE	-0.304638660276913	-2.65241005699616	0.0082436031965521	NA	-3.1799735955184	0.207704867934324	0.944704948306348	0.345277745257455	NA	-5.16693806265238	NA	NA	NA	NA	NA	NA	NA
555	ENSG00000213432.2	ENSG00000213432	processed_pseudogene	RP11-624L12.1	NA	0.00523670470785066	-5.90856256009833	FALSE	-0.121536700789589	-1.04558074967129	0.296255253927369	NA	-6.09045289543645	0.280770916848319	1.27778380174361	0.201934104966068	NA	-4.8652269152642	NA	NA	NA	NA	NA	NA	NA
8473	ENSG00000138119.16	ENSG00000138119	protein_coding	MYOF	26509	1.83688652286625	3.72202137304449	TRUE	0.356400738752065	3.68577601845473	0.000252693978841641	0.000450471148765055	-0.706447444517175	0.0215357531777772	0.166464587880252	0.867860403815737	0.933332664466571	-6.52456453118592	0.26648129846617	3.41680617236629	3.79871730105706	0.000166039006037134	0.000264058651544649	3.76576635928523	PM DEG
3271	ENSG00000138180.15	ENSG00000138180	protein_coding	CEP55	55165	0.0378636398873072	-3.40014778655999	FALSE	-0.328603405345944	-1.73537496460936	0.0832849340626488	NA	-4.8377905682533	0.22112531739173	0.61824095159958	0.536705396703029	NA	-5.1575433063064	NA	NA	NA	NA	NA	NA	NA
133	ENSG00000212396.1	ENSG00000212396	rRNA	RNA5SP323	100873589	0.000590999862298989	-6.05085554072345	FALSE	-0.1565105323545	-1.7995254493321	0.0725328857171168	NA	-5.07976259255739	0.19996898886336	1.2434403513178	0.214303551803157	NA	-4.9322174207148	NA	NA	NA	NA	NA	NA	NA
4060	ENSG00000186188.10	ENSG00000186188	protein_coding	FFAR4	338557	0.56350556488937	0.919664336552594	TRUE	-0.414407708384635	-4.40552699015318	1.28956173914384e-05	2.62188165224296e-05	2.49792538186465	-0.228449763270353	-1.34977894055101	0.177713643992835	0.383657442610377	-5.14966645539949	-0.357772659711278	0.574428131260649	-5.0737844690073	5.97730814864645e-07	1.15032077740585e-06	-4.9919488663816	LIV DEG
1449	ENSG00000138207.13	ENSG00000138207	protein_coding	RBP4	5950	4.2399479835619	2.22576414603429	TRUE	-0.159048461948531	-2.33021678638779	0.0201880675718533	0.0285862496306932	-4.5088384750475	-0.123985042808816	-1.05247884642817	0.29310157355338	0.506416513273584	-5.76323885790655	0.0405167265142132	1.88272722123108	0.783819773582725	0.433625701441859	0.470509656988546	0.783002402130378	Not DEG
3310	ENSG00000095464.9	ENSG00000095464	protein_coding	PDE6C	5146	0.0082469201957368	-4.94403527182314	FALSE	-0.144395088267791	-0.84868775443692	0.396457492315735	NA	-5.96419832545798	-0.00780695316380958	-0.0232070043277501	0.981494652178545	NA	-5.31560229245509	NA	NA	NA	NA	NA	NA	NA
8142	ENSG00000148690.11	ENSG00000148690	protein_coding	FRA10AC1	118924	5.71614513625897	5.51593838066276	TRUE	-0.18877233308761	-5.32142715770331	1.55127952397862e-07	3.76993892358045e-07	6.07547746189089	0.100822204504668	1.62296699185965	0.105243241160886	0.27378514101802	-5.62705071385015	-0.169040994311454	5.24480835542799	-6.97300599887473	1.12042970300385e-11	2.99450236250629e-11	-6.79011657788905	LIV DEG
11108	ENSG00000108231.12	ENSG00000108231	protein_coding	LGI1	9211	5.63107198689182	5.87883235857994	TRUE	0.149293551544212	4.08976524662299	5.02492146867596e-05	9.64542361580982e-05	0.429898290672059	0.0538640621712025	0.850386804702239	0.395527750686553	0.6039692194149	-6.70639942534531	0.180922786500705	5.57636858016656	6.56763502455195	1.28427935837665e-10	3.20108109659895e-10	6.42902153280243	PM DEG
8444	ENSG00000280660.1	ENSG00000280660	sense_intronic	RP11-437J2.3	NA	3.2299393773445	4.63158472209511	TRUE	0.501453478178744	9.75847433493214	1.00683853595494e-20	7.49988353103052e-20	35.9998907739933	0.0765203132416674	0.989224625884047	0.323044231590668	0.536132177556275	-6.25083081681727	0.354494101516745	4.32354235395258	10.4059272734513	1.54805675338601e-22	8.16416579188782e-22	9.76778083620263	PM DEG
444	ENSG00000280485.1	ENSG00000280485	antisense	RP11-437J2.4	NA	0.0213968817544619	-5.56660083469423	FALSE	-0.147058177900858	-1.04340866705173	0.297258683820392	NA	-5.96474624598688	-0.400664363905843	-1.48357901332963	0.138567189476784	NA	-4.55846318748047	NA	NA	NA	NA	NA	NA	NA
646	ENSG00000227995.1	ENSG00000227995	processed_pseudogene	RAB11AP1	100129731	0.0054044881080108	-5.86895139108762	FALSE	-0.419987535866563	-3.72332540069657	0.000218766408138869	NA	0.10896316078353	-0.117848950401007	-0.540110308692136	0.58936773222656	NA	-5.43359043405576	NA	NA	NA	NA	NA	NA	NA
6829	ENSG00000176273.14	ENSG00000176273	protein_coding	SLC35G1	159371	0.4656618785277	1.5618590032114	TRUE	-0.713674402468168	-12.0457568951204	1.51005583379043e-29	2.53734957615858e-28	56.3075952048816	-0.063233909583183	-0.596298255547673	0.551252916536118	0.731052874205215	-5.94150573323577	-0.523497317161923	1.24425027103639	-12.1134860207435	4.65350090739733e-29	3.84122442317975e-28	-11.188284433008	LIV DEG
3350	ENSG00000180764.13	ENSG00000180764	transcribed_processed_pseudogene	PIPSL	266971	0.218607519533633	-0.556061001755976	FALSE	0.0358807478774122	0.372084645048434	0.709986039365301	NA	-6.6366021560869	0.0212909418726878	0.115191037690923	0.908341157199337	NA	-5.69445127886219	NA	NA	NA	NA	NA	NA	NA
12930	ENSG00000138193.15	ENSG00000138193	protein_coding	PLCE1	51196	2.01597062650935	4.60136053621204	TRUE	0.537684254214744	8.52330377532408	1.8058062075016e-16	9.31979271034311e-16	26.347641798555	-0.0562498499736267	-0.667483520540168	0.504779335307246	0.695584082753048	-6.51244206939386	0.442188521851631	4.27245619849348	10.0361077409039	1.93268687496934e-21	9.54214526242849e-21	9.50858759933082	PM DEG
4248	ENSG00000232913.7	ENSG00000232913	antisense	PLCE1-AS2	101927049	0.00188008632016483	-5.70168797235486	FALSE	-0.312898718470405	-2.38676958384309	0.0173645656176982	NA	-3.78266377225922	0.0825220127564294	0.320808608956372	0.748492982171039	NA	-5.46117815523738	NA	NA	NA	NA	NA	NA	NA
446	ENSG00000231575.1	ENSG00000231575	sense_intronic	RP11-162K11.4	NA	0.23475594143819	-3.45216865819285	FALSE	0.105384057895162	0.599579750368713	0.54905547160875	NA	-6.11299387488521	0.281700202776392	0.834181467686577	0.404587507457075	NA	-5.01846208686441	NA	NA	NA	NA	NA	NA	NA
1445	ENSG00000234724.1	ENSG00000234724	processed_pseudogene	HDAC1P1	100419595	0.350695497496737	-1.16678282617054	FALSE	0.0772358269672934	0.640645229287659	0.522044032213473	NA	-6.40762870970767	-0.239609851571489	-1.15750178805705	0.247634508494375	NA	-5.01534323461107	NA	NA	NA	NA	NA	NA	NA
107	ENSG00000206631.1	ENSG00000206631	snRNA	RNU6-657P	106481389	0.00236604087727646	-6.04021241456777	FALSE	-0.166679676638849	-1.87449715763981	0.0614394246479069	NA	-4.94386842484729	0.18728651569397	1.13662856266636	0.256252289782795	NA	-5.04060920235361	NA	NA	NA	NA	NA	NA	NA
384	ENSG00000228553.1	ENSG00000228553	antisense	RP11-391J2.3	NA	0.00122624657266356	-6.0293541114501	FALSE	-0.11058793112817	-1.20370977047148	0.229266161225053	NA	-5.95419476016907	0.222950395282515	1.28548721479493	0.199232720620375	NA	-4.88238805098023	NA	NA	NA	NA	NA	NA	NA
2317	ENSG00000268894.6	ENSG00000268894	antisense	PLCE1-AS1	100128054	0.0314079248161968	-4.07190590922041	FALSE	-1.03039578534653	-5.19154052087946	3.02914104852329e-07	NA	6.4115326806806	0.481605577146732	1.24488334933324	0.213773038350401	NA	-4.68773893364592	NA	NA	NA	NA	NA	NA	NA
421	ENSG00000273450.1	ENSG00000273450	antisense	RP11-76P2.4	NA	0.25091414684478	-3.39083711017711	FALSE	-0.592819716952121	-3.55612211922212	0.000411818669747454	NA	-0.242775098956719	-0.658167232771132	-1.95335649288672	0.0513492976289278	NA	-3.86119666029471	NA	NA	NA	NA	NA	NA	NA
4464	ENSG00000173145.11	ENSG00000173145	protein_coding	NOC3L	64318	5.22973009732767	4.4833161292701	TRUE	-0.374154862725854	-11.9207423152397	4.8857488584216e-29	7.7654408039e-28	55.0086626414615	-0.064441930210185	-1.28185342335422	0.20050367704107	0.412097366169586	-5.87784596351808	-0.304380046634345	4.18638638499216	-14.8195901914379	4.58623564997112e-40	8.44452836486171e-39	-13.2487757596707	LIV DEG
6921	ENSG00000108239.8	ENSG00000108239	protein_coding	TBC1D12	23232	13.8465944414362	6.33081710222789	TRUE	-0.403128826362208	-10.2019441516169	2.41009115115547e-22	2.06921584020673e-21	39.4768592113984	-0.231792635280843	-3.70280856549161	0.000237600133764629	0.00342867041595548	-0.440511496120556	-0.317769240241907	5.98434294433337	-12.1183750456477	4.9454912369617e-29	4.06827767724967e-28	-11.1828862974477	LIV DEG
10148	ENSG00000119969.14	ENSG00000119969	protein_coding	HELLS	3070	1.01121163296942	3.28146722050606	TRUE	0.555022289963286	10.5212582131173	1.53623830362579e-23	1.46855496218724e-22	42.5691162878056	0.310234675254444	3.51456208774172	0.000481575427237161	0.00592654343409083	-0.484375135489816	0.502637548274341	3.02667119401047	13.0241865482373	2.62492696712095e-33	2.89746402722764e-32	12.0250300156726	PM DEG
645	ENSG00000244332.1	ENSG00000244332	sense_overlapping	RP11-119K6.6	NA	0.22977307956061	-2.8868612645118	TRUE	0.180678193768187	1.22507694233575	0.221117785052439	0.258914691819409	-5.63694236020758	-0.260293195104395	-0.91932555461901	0.358380199918372	0.570640759391327	-5.01332415714554	0.571745230843126	-0.773001372667695	10.1825175641917	1.1755341615608e-21	5.87767080780398e-21	9.56017881819382	PM DEG
1334	ENSG00000235746.1	ENSG00000235746	processed_pseudogene	CTBP2P2	100130970	0.000216904543585288	-6.04021241456777	FALSE	-0.179298737736796	-2.03990471880682	0.0418800494053554	NA	-4.62592302953681	0.16958111674537	1.02433221615798	0.306186662071286	NA	-5.14605637727791	NA	NA	NA	NA	NA	NA	NA
2418	ENSG00000108242.12	ENSG00000108242	protein_coding	CYP2C18	1562	0.0681503181977231	-3.11346149123441	FALSE	0.604511331279593	3.53132062089704	0.000451395566775416	NA	-0.396381419118709	0.34457642067326	1.00087948763115	0.31738186487763	NA	-4.96169852223039	NA	NA	NA	NA	NA	NA	NA
2395	ENSG00000276490.1	ENSG00000276490	protein_coding	RP11-400G3.5	NA	0.0111307694538762	-4.9814698072828	FALSE	-0.234795160402659	-1.30876844355189	0.19120854685246	NA	-5.50086088886013	0.217592089910588	0.625515805469387	0.531925439575827	NA	-5.17120010399175	NA	NA	NA	NA	NA	NA	NA
2812	ENSG00000165841.9	ENSG00000165841	protein_coding	CYP2C19	1557	0.0124871061542574	-4.83372941157587	FALSE	0.258817725485048	1.41736475087689	0.15699347470732	NA	-5.33730953116363	0.264401826590138	0.742891777719126	0.457905218008207	NA	-5.10501366686817	NA	NA	NA	NA	NA	NA	NA
478	ENSG00000230338.1	ENSG00000230338	processed_pseudogene	MTND4P19	100873351	0.000216606747394921	-6.04778390797011	FALSE	-0.149788776093688	-1.72106643251689	0.0858517449605526	NA	-5.21532090841509	0.160813456170376	0.990426439734929	0.322457308978133	NA	-5.17590739668231	NA	NA	NA	NA	NA	NA	NA
475	ENSG00000235199.1	ENSG00000235199	processed_pseudogene	CYP2C58P	106480430	0.000204919913094424	-6.04778390797011	FALSE	-0.145718416566494	-1.66619254297089	0.0962956729817893	NA	-5.30555313160022	0.207409864134265	1.27768515813435	0.201968869520108	NA	-4.8947729644496	NA	NA	NA	NA	NA	NA	NA
790	ENSG00000225354.1	ENSG00000225354	processed_pseudogene	RP11-400G3.3	NA	0.00358902282116591	-5.90118332614752	FALSE	-0.0925859814915077	-0.828310625209831	0.407886210281624	NA	-6.28279947420139	0.187158943878649	0.856937552930337	0.391900664027479	NA	-5.25164276829745	NA	NA	NA	NA	NA	NA	NA
3036	ENSG00000138109.9	ENSG00000138109	protein_coding	CYP2C9	1559	0.00307607647881146	-5.59197305052901	FALSE	-0.244871319693535	-1.67613863482524	0.0943304740808097	NA	-5.1322937632671	-0.188906964194594	-0.648241273339195	0.51713427223988	NA	-5.28947910086944	NA	NA	NA	NA	NA	NA	NA
869	ENSG00000233377.1	ENSG00000233377	processed_pseudogene	MTND4P20	100873352	0.000427026724281827	-6.04091506976038	FALSE	-0.157235022840859	-1.74416500928139	0.0817392440896275	NA	-5.1744644854028	0.278041213557286	1.68686372649663	0.0922696233933995	NA	-4.36943263215665	NA	NA	NA	NA	NA	NA	NA
269	ENSG00000228460.1	ENSG00000228460	unprocessed_pseudogene	CYP2C59P	100874505	0.000666837968111162	-6.04635568007444	FALSE	-0.162949331246813	-1.82949310187671	0.067915675140869	NA	-5.02617504537278	0.197512659096521	1.20398578000491	0.229179639412275	NA	-4.9727915230071	NA	NA	NA	NA	NA	NA	NA
139	ENSG00000260863.1	ENSG00000260863	unprocessed_pseudogene	CYP2C60P	106480748	0.00111762859142944	-6.04471227521678	FALSE	-0.170310290661859	-1.93664547853957	0.0533466409978002	NA	-4.82793795113278	0.177363000494246	1.08151750542871	0.280001954973064	NA	-5.09459247201143	NA	NA	NA	NA	NA	NA	NA
409	ENSG00000237885.1	ENSG00000237885	processed_pseudogene	RP11-208C17.4	NA	0.00058907258304658	-6.04164064246344	FALSE	-0.192797662244523	-2.18927070358719	0.0290345187017018	NA	-4.32033076561534	0.136812727599927	0.827442709104682	0.408391239681233	NA	-5.30414000584321	NA	NA	NA	NA	NA	NA	NA
2571	ENSG00000138115.13	ENSG00000138115	protein_coding	CYP2C8	1558	1.19098754547362	1.32909654016811	TRUE	-0.679289419227588	-6.76814543171118	3.6309824175468e-11	1.20567309752319e-10	14.7616767501259	0.253606567148887	1.4639348539777	0.14385658591128	0.335533194592407	-5.05632687751092	-0.395703965481178	1.01527496989718	-5.7217885284213	1.99643675398332e-08	4.27271828790476e-08	-5.61230973197893	LIV DEG
420	ENSG00000231829.2	ENSG00000231829	lincRNA	RP11-310E22.5	NA	2.81900905101313	-0.0464833246565528	TRUE	-0.526039185150917	-4.97964820029185	8.76031031186787e-07	1.9903808897816e-06	5.17342127850364	0.187245119058905	0.994585390253087	0.320431616318348	0.532983157169401	-5.34770321433751	-0.279275065357788	-0.244267919766416	-4.06180550100205	5.87517480434614e-05	9.68895547618177e-05	-4.01776900352977	LIV DEG
103	ENSG00000274691.1	ENSG00000274691	unprocessed_pseudogene	RP11-310E22.6	NA	2.54890791673316	-2.16071522984599	FALSE	-0.386778488318033	-2.64044655280493	0.00853618962678234	NA	-3.07349498617231	0.025261058024392	0.0916342569389954	0.927026293292833	NA	-5.43626193436076	NA	NA	NA	NA	NA	NA	NA
565	ENSG00000225533.1	ENSG00000225533	processed_pseudogene	PAWRP1	100420526	0.0906831751213938	-4.38334478749752	FALSE	-1.01510134759107	-5.36752109387222	1.21931019083855e-07	NA	7.26053670319874	-0.122064354134322	-0.335596561820914	0.737319567867242	NA	-5.25496253164689	NA	NA	NA	NA	NA	NA	NA
2807	ENSG00000173124.14	ENSG00000173124	protein_coding	ACSM6	142827	0.00498268174473983	-5.51472622545166	FALSE	-0.278540971950795	-1.79043101516197	0.073984024999667	NA	-4.92440503437821	0.109198063807331	0.388256107382966	0.697996093389735	NA	-5.40896308291745	NA	NA	NA	NA	NA	NA	NA
663	ENSG00000234026.1	ENSG00000234026	antisense	RP11-310E22.4	NA	1.57137704622594	-0.158165435387012	TRUE	-0.408399354584573	-3.69592432744179	0.000243066332557429	0.000434112981448071	-0.107344961159675	0.109480940436944	0.520473525723907	0.602969990407911	0.768701346696357	-5.6505726507977	-0.302607302819729	-0.357921738843203	-4.17632665267914	3.62218099275803e-05	6.07770170453854e-05	-4.13034572666277	LIV DEG
2239	ENSG00000107438.8	ENSG00000107438	protein_coding	PDLIM1	9124	1.09415039795751	0.691770057921126	TRUE	0.995607273424571	6.47207077530685	2.29237127155613e-10	7.11384982393575e-10	13.0342473752475	0.00943238054947227	0.0380192035314623	0.969687942609519	0.986124799216788	-5.97371541607078	0.915929791532961	0.348254926417243	7.58436664176376	1.84604144073314e-13	5.51112275013958e-13	7.3594972618278	PM DEG
10819	ENSG00000095637.21	ENSG00000095637	protein_coding	SORBS1	10580	24.0296647133181	7.93352644982874	TRUE	0.586119967016585	12.9042597948965	4.00269235849423e-33	9.34624247725667e-32	63.8086204322972	-0.12791359032099	-2.27283308297541	0.0234708890013021	0.100409839600111	-5.08923524489434	0.471116429361895	7.62696262307959	15.7980339693	3.54725751976416e-44	9.07150312530705e-43	13.9414369449681	PM DEG
775	ENSG00000214362.2	ENSG00000214362	processed_pseudogene	RP11-7D5.2	NA	0.000670828544823012	-6.02178261804776	FALSE	-0.150927930342763	-1.62503174032857	0.104780202206263	NA	-5.36461974298381	0.33450074751917	1.94036290212349	0.0529121280480184	NA	-3.97102972332025	NA	NA	NA	NA	NA	NA	NA
3766	ENSG00000059573.8	ENSG00000059573	protein_coding	ALDH18A1	5832	5.83477588599158	4.42900872582787	TRUE	0.0137716272658204	0.538191142668971	0.590682403425631	0.630248223061512	-7.37593667675148	-0.0728083885177024	-1.67368944327993	0.0948334374359821	0.256056332987645	-5.31245495349727	0.0582239453934597	4.1146203782713	3.47059793698254	0.000576513616565187	0.000875657967873337	3.44242973336296	PM DEG
3223	ENSG00000119977.20	ENSG00000119977	protein_coding	TCTN3	26123	3.64451777692984	3.51760976323627	TRUE	0.184056267762744	5.12137443745145	4.32336373090877e-07	1.00916649815045e-06	5.39291648458516	-0.0221086342042436	-0.47875363709003	0.632328667088318	0.789524461562496	-6.3875222000807	0.250335145848197	3.19940621329807	9.60747535693997	6.07644456636405e-20	2.71731868940236e-19	9.14296253506724	PM DEG
6975	ENSG00000138185.17	ENSG00000138185	protein_coding	ENTPD1	953	2.051866992018	3.71378118057025	TRUE	-0.577612785832773	-9.21685474226261	8.26336603480654e-19	5.20892456693481e-18	31.7978620575823	-0.0545386708783262	-0.701315597621731	0.48344089057697	0.679276835823313	-6.27206760437237	-0.498949145077095	4.42685835798213	-11.7292613509635	2.27749757266549e-27	1.6596045801488e-26	-10.8378544232219	LIV DEG
12528	ENSG00000226688.6	ENSG00000226688	antisense	ENTPD1-AS1	728558	1.3853222827726	4.08496070899455	TRUE	-0.0936519319453906	-2.83092438437031	0.0048265945076721	0.007417303996063	-3.48001827896939	0.076319876057452	1.46320215979275	0.144056834921781	0.335852142690135	-5.55391578417957	-0.127612859056995	3.77305655234921	-6.08523903656122	2.30184219987649e-09	5.26932134105681e-09	-5.97493338630433	LIV DEG
587	ENSG00000240527.1	ENSG00000240527	sense_intronic	RP11-429G19.3	NA	1.07141959960181	-0.819719602561635	FALSE	-0.0527749021110631	-0.517226630787674	0.605224611110887	NA	-6.51835727219714	0.256796284299774	1.44072979586982	0.150303312668394	NA	-4.73490695166249	NA	NA	NA	NA	NA	NA	NA
1119	ENSG00000282889.1	ENSG00000282889	protein_coding	AL365273.1	NA	0	-6.05392717347678	FALSE	-0.152887514971211	-1.77178663803609	0.0770334299130336	NA	-5.12896206190441	0.195218323272989	1.21646857861348	0.224395419341199	NA	-4.96138680449924	NA	NA	NA	NA	NA	NA	NA
492	ENSG00000270099.1	ENSG00000270099	protein_coding	RP11-248J23.7	NA	0.0482367476272135	-5.10040454837175	TRUE	-0.469427697238677	-2.62865221529284	0.008833720382583	0.013129864026807	-3.02958189625687	0.444071992240853	1.26222457776926	0.20747180665594	0.420448900259259	-4.71675943805253	-0.649967957992235	1.17740777705305	-14.2184802273972	1.0487947208831e-37	1.59344619285856e-36	-12.8346473274225	LIV DEG
6494	ENSG00000188649.12	ENSG00000188649	protein_coding	CC2D2B	387707	0.930603724043672	2.47667499170509	TRUE	-0.712309097495142	-11.1036060718956	8.86929605183544e-26	1.04821205573508e-24	47.7278059711562	-0.112566163768384	-1.20942125120429	0.227087537243708	0.432203107759148	-5.56956670139839	-0.571727280413079	2.26772353652321	-11.9175806591379	4.13148319577666e-28	3.19230853359386e-27	-10.9929604032075	LIV DEG
466	ENSG00000227805.1	ENSG00000227805	processed_pseudogene	RP11-248J23.5	NA	0.913783683069684	-1.46978147072917	FALSE	-0.779522904613717	-6.45706187294832	2.51239469959758e-10	NA	13.1051373011121	0.0843237818280399	0.440569526955287	0.659720060287662	NA	-5.45971418582033	NA	NA	NA	NA	NA	NA	NA
4148	ENSG00000107443.15	ENSG00000107443	protein_coding	CCNJ	54619	1.49016452815192	2.59495309933779	TRUE	-0.396011511012999	-10.5005654617032	1.83923561748832e-23	1.74714995455614e-22	42.4574859147275	-0.0110798406775662	-0.171484486303306	0.863914022015399	0.931938805692417	-6.28012046342005	-0.302145215790646	2.27107750322137	-11.4825435342981	3.03712015441332e-27	2.19246228030471e-26	-10.8114853643792	LIV DEG
85	ENSG00000266407.1	ENSG00000266407	miRNA	MIR3157	100422892	1.85733671783163	-2.89547456792755	FALSE	-0.22872382514133	-1.43692468421612	0.151359148261773	NA	-5.33727689002691	-0.128197679968909	-0.43197980692472	0.665947185127166	NA	-5.26938369449377	NA	NA	NA	NA	NA	NA	NA
105	ENSG00000200728.1	ENSG00000200728	snRNA	RNU6-271P	106481264	0.00474015006029257	-6.03549737695677	FALSE	-0.14074064835612	-1.57210481682393	0.116553040231837	NA	-5.45151950187905	0.162347457953383	0.966516734966043	0.334265151628068	NA	-5.19433221190111	NA	NA	NA	NA	NA	NA	NA
10891	ENSG00000177853.14	ENSG00000177853	protein_coding	ZNF518A	9849	9.12096389548294	6.58456745880984	TRUE	-0.261135551077151	-8.98059517416606	5.35274578533939e-18	3.15336499829727e-17	29.528829603881	-0.0397904716059217	-0.911103783173919	0.362691211683184	0.574435321041983	-6.7994352461595	-0.183638311709691	6.26432063947208	-9.67062558606513	9.01520818996647e-20	3.9894462914691e-19	-9.10021632876185	LIV DEG
854	ENSG00000229417.1	ENSG00000229417	processed_pseudogene	NPM1P25	399804	0.440290929519848	-1.73529843328146	FALSE	-0.360392670348332	-2.52560274602637	0.0118550628955429	NA	-3.40237324079954	0.142259708707636	0.592917352297477	0.553511550895638	NA	-5.35163692978656	NA	NA	NA	NA	NA	NA	NA
3655	ENSG00000095585.16	ENSG00000095585	protein_coding	BLNK	29760	0.976541391901718	1.58094296155389	TRUE	0.334553126983341	3.01712442145026	0.00268068897823941	0.00424952981151403	-2.56405911507423	0.903010833887965	5.96115237207206	4.81127673470715e-09	4.89339227513124e-07	10.2172429402979	0.259335163646866	1.27520325349896	3.39542555083985	0.000757622615250373	0.00113867073851628	3.36783012714631	PM DEG
1924	ENSG00000229418.2	ENSG00000229418	antisense	RP11-35J23.1	NA	0.00175267541216486	-5.89119219158987	FALSE	-0.162860910864926	-1.46066444380919	0.144729918035025	NA	-5.56929931795056	0.186104221616604	0.885451602768326	0.376349873551676	NA	-5.2214875217898	NA	NA	NA	NA	NA	NA	NA
1972	ENSG00000107447.7	ENSG00000107447	protein_coding	DNTT	1791	0.0108722931890781	-5.15560460345339	FALSE	-0.0206325098843503	-0.116923622707785	0.90696710080117	NA	-6.34870387394832	-0.550387425260574	-1.59754924377142	0.110791610816853	NA	-4.35282013113294	NA	NA	NA	NA	NA	NA	NA
3879	ENSG00000197430.10	ENSG00000197430	protein_coding	OPALIN	93377	58.2049182252505	7.01181559874053	TRUE	-1.47996401515124	-11.6412699931826	6.58085794193592e-28	9.47706261141282e-27	52.0747543802067	-0.0860582727446912	-0.556128116869968	0.578378565374681	0.750782184839283	-7.3662283191213	-1.17921941621352	6.72906174579667	-13.4734980688993	1.2994997039373e-35	1.70806051608041e-34	-12.4558558078547	LIV DEG
8151	ENSG00000095587.8	ENSG00000095587	protein_coding	TLL2	7093	1.15265536907405	3.1699872960119	TRUE	0.0111780644790311	0.206682827852987	0.836340942109258	0.857250478720934	-7.2833244772523	0.213410978711694	2.47674907229561	0.0135968573718914	0.0682423529542971	-3.45792037013539	0.0272435797976886	2.84725655242415	0.774229098620188	0.43949423057597	0.476336125904816	0.77304756626852	Not DEG
7095	ENSG00000077147.14	ENSG00000077147	protein_coding	TM9SF3	56889	27.0883515726994	7.55383460422586	TRUE	-0.143798804022794	-4.55864413114359	6.46752839105469e-06	1.34785305007154e-05	2.08537331657139	-0.0773974732815707	-2.35937143578112	0.0186994792363609	0.0857549280826392	-4.77914855722016	-0.0539834712666935	7.23616718689453	-2.8533150230969	0.00453829347530775	0.006326416194477	-2.83810019104977	LIV DEG
738	ENSG00000235677.1	ENSG00000235677	processed_pseudogene	NPM1P26	100422313	0.00404008678851065	-5.88663520663424	FALSE	-0.319028458569187	-2.95592352525737	0.00326320929181283	NA	-2.36337938765486	0.00402376519208615	0.0193237658144247	0.984590735388795	NA	-5.56090136043651	NA	NA	NA	NA	NA	NA	NA
5691	ENSG00000155629.14	ENSG00000155629	protein_coding	PIK3AP1	118788	1.65284993789939	2.97811056812743	TRUE	0.464476981064583	4.48506284061156	9.03315127342605e-06	1.85999917451166e-05	2.54877496094737	0.116472030495169	1.09384604352321	0.274562972020879	0.486382488117709	-5.80500138281441	0.34150800446691	2.66634415734942	4.47688116694876	9.57604843374803e-06	1.68574294437867e-05	4.42653131896474	PM DEG
108	ENSG00000202047.1	ENSG00000202047	rRNA	RNA5SP324	100873590	0.0302224585976617	-5.89668346549851	FALSE	-0.298332290448719	-2.62154548605225	0.00901745352322479	NA	-3.26905043655138	0.0691988686374573	0.318430019593412	0.750295212980962	NA	-5.51618970079005	NA	NA	NA	NA	NA	NA	NA
831	ENSG00000227032.1	ENSG00000227032	processed_pseudogene	RP11-34E5.4	NA	0.238243778295846	-2.6777990988633	FALSE	1.48832238369871	9.7139323863856	1.45595028655616e-20	NA	35.6942693399771	1.29411893221526	4.42150146812297	1.20959674077551e-05	NA	2.22428768859857	NA	NA	NA	NA	NA	NA	NA
107	ENSG00000207287.1	ENSG00000207287	snRNA	RNU6-1274P	106481582	0.0042017804561604	-6.02956928841209	FALSE	-0.112547477670874	-1.25656579384309	0.209492306162022	NA	-5.88928836222617	0.276069874324204	1.61925432301234	0.106039595488342	NA	-4.46553338081746	NA	NA	NA	NA	NA	NA	NA
612	ENSG00000236552.2	ENSG00000236552	processed_pseudogene	RPL13AP5	728658	19.9295399494882	3.38322912524273	TRUE	-0.465488311073287	-4.56964081678	6.15010242875565e-06	1.28461114613276e-05	2.88839508354303	0.384704688091174	3.35365690324256	0.00085965911488586	0.00917171797130533	-1.01995843452887	-0.401121278037518	0.986276816360055	-9.15062383431542	2.07571249247588e-18	8.48121619919088e-18	-8.75309965107844	LIV DEG
96	ENSG00000207976.1	ENSG00000207976	miRNA	MIR607	693192	0.0376290050407258	-5.85767007185975	FALSE	-0.131696280202683	-1.18256833360074	0.237537192928812	NA	-5.92144283023288	-0.0205243478192443	-0.0971870162758044	0.922617841872267	NA	-5.55793218760229	NA	NA	NA	NA	NA	NA	NA
26042	ENSG00000196233.12	ENSG00000196233	protein_coding	LCOR	84458	4.87586961006613	6.96339704805364	TRUE	0.278640558766386	9.15428372211009	1.3598064078265e-18	8.40394524030665e-18	30.7953551821578	-0.144862093035326	-3.76124921321737	0.000189620489833194	0.00286301466524082	-0.381169439968079	0.189915968753365	6.64348447105171	8.6725923339823	9.66281326457061e-17	3.56566544395336e-16	8.30885718288831	PM DEG
270	ENSG00000232875.1	ENSG00000232875	processed_pseudogene	HMGN2P35	100874479	0.00845435989562034	-5.9498990962769	FALSE	-0.15642037210498	-1.47611678991562	0.140536295635392	NA	-5.57264855698202	0.237002601427531	1.19267864451967	0.233575733263712	NA	-4.96536912325524	NA	NA	NA	NA	NA	NA	NA
9103	ENSG00000187122.16	ENSG00000187122	protein_coding	SLIT1	6585	11.4668791868722	6.39592467790615	TRUE	-0.0544873273908327	-0.636761672748534	0.524568856531323	0.566996431632952	-7.72595521946564	-0.152101605717644	-1.14718076478687	0.251869905311068	0.461165643660694	-6.5958730758773	0.134216822830502	6.15353974055816	2.25958139754026	0.0242684259764703	0.0313629649364396	2.25285289166096	PM DEG
689	ENSG00000234855.1	ENSG00000234855	antisense	SLIT1-AS1	100505540	0.00570975609283741	-5.87555921731445	FALSE	-0.0756247037146195	-0.64283859131185	0.520620831522276	NA	-6.40230120435251	0.0252601390574001	0.116515744196738	0.907291816845281	NA	-5.55802737102456	NA	NA	NA	NA	NA	NA	NA
4089	ENSG00000269891.2	ENSG00000269891	protein_coding	ARHGAP19-SLIT1	100533184	1.20607466120317	1.90038111592759	TRUE	0.0535115210140913	0.570288913027023	0.56873560026807	0.609472753339295	-6.99346905598776	-0.497688647446468	-3.14556054230026	0.00175903323844717	0.015950427843699	-1.48566708996876	0.0215171474909539	3.88538354966136	0.707853092789274	0.479527023093158	0.515634549931435	0.707063490564905	Not DEG
6167	ENSG00000213390.10	ENSG00000213390	protein_coding	ARHGAP19	84986	2.01675366406377	3.51065921724459	TRUE	-0.1541193923975	-3.89013992459712	0.000113605724094655	0.000210246618250585	0.0916287007599657	-0.196915587577691	-3.05484474860451	0.00237514342265693	0.019828792070366	-1.96105570359608	-0.100330346507198	3.81374172447426	-4.26663862656541	2.50314037704032e-05	4.25248857929072e-05	-4.21451633355525	LIV DEG
365	ENSG00000231398.1	ENSG00000231398	processed_pseudogene	RP11-375N9.2	NA	0.00347349605117035	-6.00190167612161	FALSE	-0.134712687013439	-1.39937333768722	0.162315489505969	NA	-5.69357679525539	0.309474557106095	1.74074948717562	0.0823587515637059	NA	-4.28283451601345	NA	NA	NA	NA	NA	NA	NA
268	ENSG00000277308.1	ENSG00000277308	misc_RNA	Metazoa_SRP	NA	0.00107087630241616	-6.04021241456777	FALSE	-0.145514467500891	-1.64528733599559	0.100533314022967	NA	-5.3370971451922	0.210825081781342	1.29809923753586	0.19486735596071	NA	-4.87033637095286	NA	NA	NA	NA	NA	NA	NA
496	ENSG00000237169.1	ENSG00000237169	processed_pseudogene	RPL12P27	644202	0.243041927152573	-3.29492280633231	FALSE	0.0375132031396192	0.222877023674737	0.823721409893923	NA	-6.27423931312914	-0.033989095959792	-0.0993634050167266	0.920890604124467	NA	-5.28064577563123	NA	NA	NA	NA	NA	NA	NA
2649	ENSG00000165879.8	ENSG00000165879	protein_coding	FRAT1	10023	1.01290447416726	1.37986207836925	TRUE	0.0805266631794429	1.41617586152541	0.157341013017344	0.189812336358457	-6.02806073434281	-0.235263387275747	-2.46744223976646	0.0139508800147861	0.0695319033344601	-3.19230818856512	-0.0177183437355281	1.0496290418912	-0.451924594029717	0.6515722711035	0.682288663923539	-0.451579041910501	Not DEG
2213	ENSG00000181274.6	ENSG00000181274	protein_coding	FRAT2	23401	2.16343490386619	2.19712902454266	TRUE	0.244224491028556	4.16439740796127	3.67163077027513e-05	7.15092514685788e-05	1.3265866184649	-0.139911694471702	-1.57036293619665	0.116979831827047	0.293381944920039	-5.03838598151559	0.0413412448580849	1.87169534816368	0.989686345979879	0.322901773754516	0.358292126124677	0.988512381307331	Not DEG
805	ENSG00000225850.3	ENSG00000225850	antisense	RP11-452K12.4	NA	0.0983099919053278	-3.77636540279155	FALSE	-0.549490078828491	-3.16482841298753	0.00164542365054599	NA	-1.47882481521084	-0.346959797590903	-1.07277585766065	0.283902720055092	NA	-4.84980640502264	NA	NA	NA	NA	NA	NA	NA
8529	ENSG00000052749.13	ENSG00000052749	protein_coding	RRP12	23223	2.98521318526022	4.51603076937771	TRUE	0.17712515157656	3.99199196860547	7.52502979618638e-05	0.000141806525332552	0.273673718370941	-0.2706370868169	-4.44275206231556	1.10025051043826e-05	0.000317426217250218	2.83372162515124	0.139596169697526	4.2124430587723	4.83182326863626	1.94340972644955e-06	3.5998004650459e-06	4.7592216052542	PM DEG
351	ENSG00000231508.1	ENSG00000231508	processed_pseudogene	RP11-452K12.6	NA	0.47164248679359	-2.78807832362209	FALSE	-0.270431496611784	-1.84488651668521	0.0656398810432944	NA	-4.72088732387184	-0.544751376772126	-1.84679467476315	0.0653830616955943	NA	-4.0230818429899	NA	NA	NA	NA	NA	NA	NA
548	ENSG00000231970.1	ENSG00000231970	antisense	RP11-452K12.7	NA	0.140412152324335	-3.93213118158183	FALSE	-0.235423979572598	-1.27497935883237	0.202903294853615	NA	-5.48837211162072	-0.567647203241861	-1.67645097204157	0.0942913329763994	NA	-4.23796966395656	NA	NA	NA	NA	NA	NA	NA
113	ENSG00000200737.1	ENSG00000200737	misc_RNA	Y_RNA	NA	1.63336136104523	-2.7217136941807	FALSE	0.99053550393207	6.66592906323657	6.91089350127752e-11	NA	14.3365083670503	-0.0337552885028358	-0.115075136705782	0.908432973558237	NA	-5.36288689680407	NA	NA	NA	NA	NA	NA	NA
2568	ENSG00000171314.8	ENSG00000171314	protein_coding	PGAM1	5223	18.5106438759842	5.47266338396049	TRUE	-0.0508741021218445	-1.20249553168888	0.229735564233094	0.268229806355268	-6.99280638115057	-0.100785885066827	-1.85407862419821	0.0643319982556161	0.197639184301127	-5.27822642630142	-0.00636145683461501	4.35749331786237	-0.241868134222353	0.809001858536079	0.829829092045708	-0.241713899629875	Not DEG
3345	ENSG00000171311.12	ENSG00000171311	protein_coding	EXOSC1	51013	6.40218708290379	4.40160116048631	TRUE	-0.0804398491583461	-3.12119819804944	0.00190438181000339	0.00306950073833308	-2.68266563697953	0.0341484901794573	0.826598608367775	0.408869198337762	0.616026486064765	-6.3304289254591	-0.0796687121861645	4.05322069147715	-4.90919217240174	1.32431471238953e-06	2.48065357597813e-06	-4.83606974561404	LIV DEG
3078	ENSG00000171307.18	ENSG00000171307	protein_coding	ZDHHC16	84287	6.57656461395911	4.31229319029164	TRUE	0.134110040537039	6.04210615875003	2.95675719330473e-09	8.37239973555905e-09	10.0998258475245	0.063670048830424	1.5853267983929	0.113540863760383	0.28785524174433	-5.42294811051461	0.0983164468403682	3.99900121404828	6.53973900142786	2.03550271870662e-10	5.00432969536566e-10	6.35863814888425	PM DEG
5849	ENSG00000155229.20	ENSG00000155229	protein_coding	MMS19	64210	11.3827195600016	6.04247753985263	TRUE	0.0400697775833423	1.92080456437127	0.0553195270503846	0.0732022640114397	-5.97512769565745	0.0787417767031288	2.23391314628384	0.0259417456967261	0.107145183563889	-4.60563993733161	0.0276904851999587	5.7477179092254	2.0452433510996	0.0414930973261284	0.0521314262863407	2.03856864408754	Not DEG
1706	ENSG00000165886.4	ENSG00000165886	protein_coding	UBTD1	80019	1.16551711633334	0.847915478010593	TRUE	0.144841712104652	1.61043877356409	0.107927450902567	0.13384168027691	-5.66035278399271	-0.0619028760156302	-0.644396430785205	0.519621639507426	0.707237713683304	-5.76208117650252	0.112604445634039	0.507478246162182	2.40410710013893	0.0166508704909976	0.0218779049600834	2.3943275711353	PM DEG
1451	ENSG00000165887.11	ENSG00000165887	protein_coding	ANKRD2	26287	1.02779580026117	0.17407794336888	TRUE	0.136291000175725	1.18221123098576	0.237678692509856	0.276801141758657	-6.18592617095438	0.182219476502045	0.873557076775656	0.382789832268819	0.591909867820106	-5.52641272950508	0.0643319430951374	-0.118619022404984	0.798788287578058	0.424860483693433	0.461670344786912	0.798017243357108	Not DEG
4148	ENSG00000241935.8	ENSG00000241935	protein_coding	HOGA1	112817	0.831479793998576	1.50776768107306	TRUE	-0.268625450145801	-3.11846786210371	0.00192177375033829	0.00309541066608851	-2.2354410212234	-0.230555893565526	-1.44530967523352	0.149013751014701	0.342538944117787	-5.09407277134506	-0.196043422799744	1.93277699236039	-3.71246828532103	0.000233401534891689	0.00036700648356579	-3.67981683865756	LIV DEG
1848	ENSG00000249967.1	ENSG00000249967	protein_coding	RP11-548K23.11	NA	0.00144317238618574	-5.91382256614098	TRUE	-0.191681138775786	-1.80263243318192	0.0720425127118993	0.0935637151709884	-5.03688474269435	0.15926629545709	0.775162305379305	0.43861978734918	0.641701355558223	-5.31022971451848	0.142261145472623	3.72204694090045	7.34282096769693	1.19302315675689e-12	3.3944050495049e-12	7.10617593647047	PM DEG
1208	ENSG00000203942.4	ENSG00000203942	protein_coding	C10orf62	414157	0.330927005190223	-1.8036076613762	FALSE	0.681080371894253	4.6269946535574	4.72251022318475e-06	NA	3.75710609758905	-0.177463363889554	-0.650549572276707	0.51564392712002	NA	-5.32400905645283	NA	NA	NA	NA	NA	NA	NA
2512	ENSG00000171160.17	ENSG00000171160	protein_coding	MORN4	118812	8.84681975158614	4.30768085873628	TRUE	0.0268070183833756	0.687687310264836	0.491965690293125	0.535091731524477	-7.28600178556937	0.188961922470543	2.95405515494137	0.00328796364448846	0.0249934857704468	-2.43531894855348	0.102137134879306	3.98802411545619	3.90009395852836	0.000109143972922972	0.000176192348469519	3.86930960798235	PM DEG
4189	ENSG00000155252.13	ENSG00000155252	protein_coding	PI4K2A	55361	4.76418912592983	4.21939881809767	TRUE	0.119474917007752	3.24191743140513	0.00126577214159044	0.00208222470103778	-2.30359692105591	-0.201155011284038	-3.70703156015224	0.000233781883081154	0.00338070119228295	0.0154966316588458	0.156713927129434	4.62773944418229	8.52315478599349	3.51682751099682e-16	1.25224758394365e-15	8.15413675340584	PM DEG
1457	ENSG00000119986.6	ENSG00000119986	protein_coding	AVPI1	60370	6.21887409545685	3.08567359235104	TRUE	0.032515418264614	0.595024738339443	0.552093672298419	0.593109040862321	-7.1296119454826	-0.156389077337486	-1.9321757934312	0.0539171779007755	0.176106295337512	-4.60701329637734	0.110509289803613	2.74911552343936	3.81631120607661	0.000162400807507325	0.000258405638774802	3.7712976692174	PM DEG
3379	ENSG00000155254.12	ENSG00000155254	protein_coding	MARVELD1	83742	0.584807421326917	0.847268040877629	TRUE	0.360502531701109	5.00475868834294	7.73937482933085e-07	1.76734104614091e-06	5.18107804818168	0.0344123058261185	0.271488758804944	0.78613013061998	0.88753244280423	-5.92745581951382	0.313062286437625	0.52810265170388	6.32156795222932	6.65746280443496e-10	1.58627982129901e-09	6.1740211528228	PM DEG
3899	ENSG00000155256.17	ENSG00000155256	protein_coding	ZFYVE27	118813	13.6124403168734	5.68495196256484	TRUE	-0.128022593071108	-4.77719468538518	2.33385319803406e-06	5.09995500510387e-06	3.41257936848438	-0.0169654333165444	-0.439692390783307	0.660354867059557	0.808391135504017	-6.89680429912448	-0.0393547068182795	5.38763844210622	-2.49439467690903	0.0130034285514249	0.0172955352705077	-2.48367538037271	LIV DEG
1836	ENSG00000120057.4	ENSG00000120057	protein_coding	SFRP5	6425	0.102419832630463	-2.69146791923386	FALSE	0.193966110387695	1.41215212480343	0.158521578485371	NA	-5.44964826045524	-0.10004746474112	-0.371988225125315	0.710063340063242	NA	-5.34432835300569	NA	NA	NA	NA	NA	NA	NA
418	ENSG00000227356.2	ENSG00000227356	lincRNA	LINC00866	NA	0.106199152884574	-4.45930178848221	FALSE	0.0202981733860596	0.109494514358838	0.912853803349835	NA	-6.23460399028959	0.494918810972517	1.37308657697434	0.170356982399085	NA	-4.5627822876824	NA	NA	NA	NA	NA	NA	NA
6458	ENSG00000155265.10	ENSG00000155265	protein_coding	GOLGA7B	401647	9.05695507237565	5.68418128199584	TRUE	0.330405086220527	7.54069642703003	2.18902965548277e-13	8.7872717953962e-13	19.1588876774867	-0.12588447532886	-1.76676502459162	0.0778936024571244	0.224774608764129	-5.47923265863236	0.345097694671911	5.3684361912346	10.76026824226	1.88570573484083e-24	1.1323131716148e-23	10.2048715136175	PM DEG
3553	ENSG00000095713.13	ENSG00000095713	protein_coding	CRTAC1	55118	4.51858263239051	3.83249716056221	TRUE	-0.0491495506215063	-0.801665164030741	0.42312402566987	0.467181041912636	-7.11964952983539	-0.347911986957114	-3.95491333814349	8.79240474181646e-05	0.00159796668653889	0.975885652730456	0.10255422910602	3.51773585138631	2.72024135080211	0.00680443088225597	0.00931910249652516	2.7062670212055	PM DEG
61	ENSG00000278752.1	ENSG00000278752	misc_RNA	AL355301.1	NA	0.00348666537455917	-6.04164064246344	FALSE	-0.126439581132141	-1.43904016594934	0.150759152630044	NA	-5.64856603488673	0.187728760352454	1.14449766985817	0.252979206480006	NA	-5.03091823094888	NA	NA	NA	NA	NA	NA	NA
3571	ENSG00000166024.13	ENSG00000166024	protein_coding	R3HCC1L	27291	5.84823146177115	4.36173886337422	TRUE	-0.0121295072844589	-0.510697601354646	0.609786170501334	0.648242534520388	-7.37194646745612	0.0834141452236486	2.25596881536853	0.0245151888556055	0.103228268359939	-4.16592356933534	-0.012154098014495	4.03459281413685	-0.805749121836952	0.420767273699739	0.457498239345354	-0.805090818514078	Not DEG
3653	ENSG00000138131.3	ENSG00000138131	protein_coding	LOXL4	84171	0.239382127630206	-0.427341703665188	TRUE	-0.396405206629204	-3.35189060143959	0.000862843928079504	0.00144811291539246	-1.2197723873178	-0.249228498090533	-1.25505362043664	0.210060910095845	0.423343674676346	-5.01111662728052	-0.204606768860051	-0.752547518247181	-2.45187399028726	0.0146190926737804	0.0193358663217357	-2.44168014316919	LIV DEG
1168	ENSG00000230928.1	ENSG00000230928	antisense	RP11-34A14.3	NA	0.343783836649642	-1.44053299926667	FALSE	0.316482707831571	3.19672136006031	0.00147713457327921	NA	-1.60517048195703	-0.278600906846094	-1.4755832757884	0.140701699882169	NA	-4.61307000689789	NA	NA	NA	NA	NA	NA	NA
3881	ENSG00000119943.11	ENSG00000119943	protein_coding	PYROXD2	84795	2.59727249490113	3.18899272914392	TRUE	0.410360133061662	8.13142440632625	3.31154080355603e-15	1.54819106517631e-14	23.6693687248584	-0.0952173376848549	-1.08381819665884	0.278981424248079	0.491657116791746	-5.83441332351887	0.225219634237016	2.86993523455417	6.28569905375849	8.44951241332771e-10	1.99961935093355e-09	6.13624442122055	PM DEG
5301	ENSG00000107521.18	ENSG00000107521	protein_coding	HPS1	3257	4.08688474558266	4.3793285059717	TRUE	0.338220972632047	8.68385060160391	5.32935474743161e-17	2.86949604688001e-16	27.5797978895539	-0.0232992868158012	-0.50458145899708	0.614080945093717	0.777338582662612	-6.54268118790266	0.273048769088526	4.07705083739619	12.0812223366372	8.73702831365483e-29	7.07431166040128e-28	11.132281394978	PM DEG
69	ENSG00000264610.1	ENSG00000264610	miRNA	MIR4685	100616482	0.71870930388038	-4.35036857020552	FALSE	0.208051236261105	1.12900026402401	0.259434177927341	NA	-5.6278714174605	0.404931855228815	1.11595380906611	0.264991955982464	NA	-4.79099276487795	NA	NA	NA	NA	NA	NA	NA
4421	ENSG00000172987.12	ENSG00000172987	protein_coding	HPSE2	60495	2.29285857624728	3.08877763485476	TRUE	-0.534242021376416	-4.23722192936323	2.69086075635563e-05	5.31464469243799e-05	1.50535137818485	-0.0868929178466354	-0.394803194421999	0.693160899119908	0.829260805343078	-6.33187237323553	-0.49094324040565	2.77682796683342	-6.30667558487709	6.19381433970834e-10	1.4789004882418e-09	-6.18541795370348	LIV DEG
70	ENSG00000274056.1	ENSG00000274056	miRNA	MIR6507	102465253	1.0329144087754	-4.08486005434432	FALSE	0.263800842865651	1.3180849081738	0.188073265747214	NA	-5.41506042542847	-0.638940845610173	-1.76016057392257	0.0790079873066393	NA	-4.12536797089953	NA	NA	NA	NA	NA	NA	NA
533	ENSG00000236818.1	ENSG00000236818	processed_pseudogene	ARL5AP2	641380	0.987300354104807	-1.26655370439293	FALSE	-0.662566384636085	-4.24681091574342	2.58209902322649e-05	NA	2.12198078904438	-0.0994848229002262	-0.359495717039322	0.719380029625429	NA	-5.52545689847488	NA	NA	NA	NA	NA	NA	NA
681	ENSG00000234109.1	ENSG00000234109	processed_pseudogene	RPL7P36	100271218	0.000621512739464212	-6.02485425080109	FALSE	-0.19483638759368	-2.20713614212419	0.0277539399438671	NA	-4.27624235795401	0.12329822133607	0.731444194453691	0.464859499218837	NA	-5.36731866166998	NA	NA	NA	NA	NA	NA	NA
6413	ENSG00000119946.10	ENSG00000119946	protein_coding	CNNM1	26507	5.42457054328079	4.71842785139303	TRUE	0.270969508469712	3.89306373619247	0.000112284306856847	0.00020794664375003	-0.179226812133265	-0.227759779545197	-2.25498254537755	0.0245774933757759	0.103387725664056	-4.32929190912377	0.331776997258735	4.39528530724115	7.46860878509078	3.58038467225847e-13	1.05118228232205e-12	7.27054558243328	PM DEG
2424	ENSG00000120053.10	ENSG00000120053	protein_coding	GOT1	2805	60.8256889199124	6.97234909390151	TRUE	-0.480731274880951	-8.22374081573906	1.68401015956816e-15	8.0381847756463e-15	23.7346300514959	-0.192853097637359	-3.02040810506181	0.00265692711627294	0.021469886242307	-2.94551161304028	-0.268165635772437	6.6532993700651	-7.86719929162045	2.91600322920909e-14	9.17773201395675e-14	-7.60199485797355	LIV DEG
2998	ENSG00000224934.2	ENSG00000224934	lincRNA	RP11-441O15.3	NA	2.27072471559548	2.69991184473017	TRUE	0.487106773714646	9.90081012906022	3.07493093903937e-21	2.3968372887022e-20	37.3884205591407	0.137740096021806	1.9210674000947	0.055306358408728	0.178796473549583	-4.53482169606323	0.337876898416709	3.13631968232324	11.8667487445422	6.35607312335312e-28	4.84373518928301e-27	10.9540226993613	PM DEG
914	ENSG00000257582.5	ENSG00000257582	lincRNA	LINC01475	101927324	0.00113741402593868	-6.01814992595877	FALSE	-0.156028031301665	-1.64113464168134	0.101392587135707	NA	-5.34104100049189	0.161199172742274	0.908304167469707	0.364166567945318	NA	-5.23601275950547	NA	NA	NA	NA	NA	NA	NA
731	ENSG00000228778.2	ENSG00000228778	lincRNA	RP11-129J12.1	NA	0.00156977802705896	-6.02779111430394	FALSE	-0.17994884218739	-1.93133899088536	0.0540008608963635	NA	-4.83652098362501	0.279426378927144	1.65014290697442	0.0995581431229182	NA	-4.42139977949527	NA	NA	NA	NA	NA	NA	NA
2097	ENSG00000119919.10	ENSG00000119919	protein_coding	NKX2-3	159296	0.000741607941897439	-6.00401630381165	FALSE	-0.152723317062721	-1.5293444195323	0.126805707529757	NA	-5.50686720646696	0.148982881431483	0.800771317865172	0.423654330646221	NA	-5.31441751401976	NA	NA	NA	NA	NA	NA	NA
1755	ENSG00000155287.10	ENSG00000155287	protein_coding	SLC25A28	81894	15.1974060469863	4.71536827783324	TRUE	0.209691438159343	7.25642125287495	1.5092138984184e-12	5.6538728565683e-12	17.4558690689117	0.055242894681495	1.25208973490304	0.211137857130715	0.42458378019014	-5.97237421831945	0.138651721918053	4.41103529222069	7.64130758066763	1.61024163266669e-13	4.8264862458775e-13	7.37771916984224	PM DEG
864	ENSG00000260475.1	ENSG00000260475	lincRNA	RP11-85A1.3	NA	0.30887245570496	-2.12668528786252	FALSE	-0.622537710585417	-4.58699298711264	5.67942805047224e-06	NA	3.62077796416279	-0.302800886023921	-1.21685379965581	0.224248925127271	NA	-4.81954598046396	NA	NA	NA	NA	NA	NA	NA
303	ENSG00000229278.1	ENSG00000229278	antisense	RP11-483F11.7	NA	1.6512357905956	-1.08134323865869	FALSE	-0.245716629805103	-2.69744667467946	0.00722119030482958	NA	-3.05782919048732	-0.0992036092849701	-0.56975745147913	0.569104806103772	NA	-5.45853937859043	NA	NA	NA	NA	NA	NA	NA
3657	ENSG00000198018.6	ENSG00000198018	protein_coding	ENTPD7	57089	1.60240366648327	2.45978977304359	TRUE	-0.144802742391281	-4.11760228387835	4.47244014431246e-05	8.6248378535032e-05	1.10095635651417	-0.0180090271470024	-0.275050382071372	0.783394123529154	0.88624078520103	-6.25441359643585	-0.0193896073174806	2.81785030728748	-0.839265864814989	0.401723663951906	0.438533299843558	-0.838546819664579	Not DEG
543	ENSG00000233690.1	ENSG00000233690	processed_pseudogene	EBAG9P1	100422254	1.38546827777252	-0.535155570328122	FALSE	0.53375530946039	6.29771762771301	6.57750149628523e-10	NA	12.1260103480014	0.511767801071588	3.15105413628207	0.00172693534738701	NA	-1.32121805107509	NA	NA	NA	NA	NA	NA	NA
1806	ENSG00000119929.12	ENSG00000119929	protein_coding	CUTC	51076	8.54901588168762	3.87251870447586	TRUE	-0.32248970470722	-8.6403399182511	7.43042057818994e-17	3.95746594490454e-16	27.3401135494707	-0.0387362967409709	-0.87596986882352	0.381478045651354	0.590783212100684	-6.18824412974487	-0.207607982858287	3.63886249788247	-10.2407922655968	4.85630504490369e-22	2.48618456333392e-21	-9.65124387746068	LIV DEG
4177	ENSG00000014919.12	ENSG00000014919	protein_coding	COX15	1355	10.5664435194896	5.44938212788314	TRUE	-0.159472260479474	-6.45823437001858	2.49448638122917e-10	7.71729444207415e-10	12.3464779055978	0.0496766436015079	1.42615571084024	0.154463777854851	0.350609573017101	-5.922377074743	-0.104013070086812	5.13495755730331	-6.05242161150128	4.0787168557339e-09	9.1681079661094e-09	-5.88096894872304	LIV DEG
6232	ENSG00000023839.10	ENSG00000023839	protein_coding	ABCC2	1244	0.256381053295123	0.416534569788189	TRUE	0.91528541935122	11.3959063581369	6.27093837173451e-27	8.21434682687576e-26	50.3454977659411	0.0508033663780584	0.418860764533321	0.675502469923301	0.818077625116335	-5.7906923061923	0.656358294571556	0.230871197674475	10.545911965435	2.83373882931929e-23	1.56998564845897e-22	9.93838858648556	PM DEG
847	ENSG00000227351.2	ENSG00000227351	processed_pseudogene	NANOGP6	414134	0.00622860967273668	-5.7946784834857	FALSE	-0.0926887386510977	-0.741108032894954	0.458972689749938	NA	-6.30891726343814	0.211638446288483	0.888750344275323	0.374575809583935	NA	-5.19355927007648	NA	NA	NA	NA	NA	NA	NA
8461	ENSG00000107554.16	ENSG00000107554	protein_coding	DNMBP	23268	1.48662839213695	3.53373822653396	TRUE	0.331405877949872	7.4213129524121	4.95916298139907e-13	1.93064212130102e-12	18.693883211017	0.0157328353702638	0.259455950332696	0.795393050770169	0.892629268667274	-6.45898607791703	0.23639444835126	3.20457576493615	8.33694013041517	1.10222275087214e-15	3.80510439047691e-15	8.01490489062703	PM DEG
2336	ENSG00000227695.5	ENSG00000227695	antisense	DNMBP-AS1	100188954	0.120853009944253	-2.11811778648194	FALSE	-0.106423262212953	-0.624120038041505	0.532830814541137	NA	-6.25443566039998	-0.0338238666119566	-0.100931455040557	0.919646391016487	NA	-5.43119697952874	NA	NA	NA	NA	NA	NA	NA
1887	ENSG00000120054.11	ENSG00000120054	protein_coding	CPN1	1369	0.00165603341564196	-5.90708849718174	FALSE	-0.0916319978562855	-0.841882464798533	0.400252568875596	NA	-6.27908585883836	0.109172347924803	0.537745759453333	0.590998101271322	NA	-5.44681307318951	NA	NA	NA	NA	NA	NA	NA
992	ENSG00000283232.1	ENSG00000283232	unitary_pseudogene	Cyp2c44	NA	0.0071468509836084	-5.69996862976779	FALSE	0.181360476884974	1.30627168793283	0.192055300727068	NA	-5.70419121761785	0.202189286100444	0.799019613401827	0.424668350156739	NA	-5.25207514328668	NA	NA	NA	NA	NA	NA	NA
807	ENSG00000232230.1	ENSG00000232230	processed_pseudogene	TPM4P1	644566	0.00329770224709838	-5.92791018877294	FALSE	-0.0736532263525514	-0.674179298689231	0.500506059334565	NA	-6.40604363587463	0.410887792211603	1.95015820911274	0.0517303363749773	NA	-3.94340755029317	NA	NA	NA	NA	NA	NA	NA
608	ENSG00000270623.1	ENSG00000270623	processed_pseudogene	RP11-316M21.9	NA	0.0225910260261394	-5.42596542334702	FALSE	-0.119861416179057	-0.751212133789567	0.452875198988693	NA	-6.17149513279395	-0.431230067834797	-1.4263360296244	0.154411771425441	NA	-4.6002852430981	NA	NA	NA	NA	NA	NA	NA
5792	ENSG00000107566.13	ENSG00000107566	protein_coding	ERLIN1	10613	2.78619135441527	3.98671793126296	TRUE	0.280251232662251	11.1049690581734	8.76122638019132e-26	1.03659812121335e-24	47.6189813043343	0.0269400271457179	0.707275347788479	0.479733513187158	0.676043330100874	-6.34415428745065	0.231649339551495	3.61432929340801	12.9271736396425	2.0437436003391e-32	2.13193793603358e-31	11.8543209131756	PM DEG
6928	ENSG00000213341.10	ENSG00000213341	protein_coding	CHUK	1147	5.15818623682382	5.13459656146746	TRUE	-0.128280262500931	-4.35583800966729	1.60636400618412e-05	3.23274643748337e-05	1.6759146994734	0.0241790745637539	0.58322434517273	0.560012125882324	0.73779405176085	-6.67467863744424	-0.0699440370073952	4.83281866596251	-3.99230005145606	7.87343934301068e-05	0.000128569597845902	-3.94822012241635	LIV DEG
578	ENSG00000236308.1	ENSG00000236308	antisense	RP11-316M21.7	NA	0.341947552601788	-2.49348173716182	FALSE	-0.17204060128795	-1.38158070605105	0.16771188891769	NA	-5.47011872861201	-0.12438446620553	-0.487565452581154	0.626076966922147	NA	-5.27944702440864	NA	NA	NA	NA	NA	NA	NA
846	ENSG00000227492.1	ENSG00000227492	antisense	RP11-316M21.6	NA	0.143475746158892	-3.37183465239919	FALSE	-1.23398839388444	-6.85334984333748	2.11083741062081e-11	NA	15.4146493222927	-0.57226623135163	-1.61548144485245	0.106853767604884	NA	-4.31189326762915	NA	NA	NA	NA	NA	NA	NA
3985	ENSG00000095485.16	ENSG00000095485	protein_coding	CWF19L1	55280	7.66956385229122	4.90762138074632	TRUE	-0.213177899003219	-5.72381117034192	1.78900225892703e-08	4.71605517602508e-08	8.27152866434472	0.168469790967712	2.89495105973487	0.003962387099455	0.0285602381904499	-2.68101891722029	-0.145639002364319	4.60687709695467	-5.9665153543755	4.88620197044269e-09	1.09230191806703e-08	-5.85100205150624	LIV DEG
147	ENSG00000212464.1	ENSG00000212464	snoRNA	SNORA12	677800	285.755669491792	5.17441796411958	TRUE	-0.599169346341959	-4.93465282739972	1.09239495324571e-06	2.46161218959448e-06	4.27136654041398	0.0459275419413361	0.433296128870686	0.664991402652465	0.811390767280707	-6.78510625866356	-0.302215792035958	4.82484632948626	-6.51790602174446	1.7510208584782e-10	4.32754583883663e-10	-6.3817268531783	LIV DEG
825	ENSG00000230224.1	ENSG00000230224	processed_pseudogene	PHBP9	NA	0.0128200783853586	-5.56854930538488	FALSE	-0.410383488001587	-2.81219177805965	0.0051121643892149	NA	-2.66062337341164	0.435896054094346	1.52792430818437	0.127180214522183	NA	-4.50204181055587	NA	NA	NA	NA	NA	NA	NA
107	ENSG00000207362.1	ENSG00000207362	snRNA	RNU6-422P	106480580	0.00675454696054053	-6.01585452950308	FALSE	-0.201707591833638	-2.22028825625766	0.0268426991013159	NA	-4.24507347121646	0.081387858129932	0.486056656321783	0.627145515028597	NA	-5.49161011768892	NA	NA	NA	NA	NA	NA	NA
2943	ENSG00000196072.11	ENSG00000196072	protein_coding	BLOC1S2	282991	14.5711931141881	5.36296550706414	TRUE	-0.315892330833528	-6.70803798807369	5.30637238086873e-11	1.73342044035327e-10	13.8738304894909	-0.00785826684004501	-0.161124122995963	0.87206242503029	0.935325915750932	-6.91706348995373	-0.184936072938878	5.03607210441413	-7.90303265741143	2.21117121123812e-14	7.00625207310146e-14	-7.63771121410168	LIV DEG
3065	ENSG00000107593.16	ENSG00000107593	protein_coding	PKD2L1	9033	1.32599367105307	1.23035543377837	TRUE	-0.631580342093156	-3.03007914603475	0.00257031896405201	0.0040800703597599	-2.51900494451249	0.190213792469747	0.581704979501589	0.561034438042792	0.73867162279197	-5.95676012428113	-0.158299457728774	0.911271488453756	-1.11852869131293	0.264067593727847	0.297201393658741	-1.11682865630045	Not DEG
471	ENSG00000231188.1	ENSG00000231188	antisense	RP11-34D15.2	NA	0.178961158013291	-3.88082880131907	FALSE	-0.302035506502252	-1.59549386575719	0.111227932187543	NA	-5.03953586029519	-0.820140290041743	-2.24328868434967	0.0253267693726928	NA	-3.41202927977684	NA	NA	NA	NA	NA	NA	NA
5362	ENSG00000099194.5	ENSG00000099194	protein_coding	SCD	6319	124.720588125276	9.0213291541863	TRUE	-0.164037676134972	-1.95634353288984	0.0509759203370009	0.067823622310016	-6.541739635748	-0.734131270657138	-5.75762924594476	1.51143488430941e-08	1.31330827227258e-06	7.84483416001225	-0.0301113511032383	8.6960775555401	-0.500227589917043	0.617167442880391	0.649563029126156	-0.499868827753334	Not DEG
2551	ENSG00000235823.1	ENSG00000235823	lincRNA	OLMALINC	90271	4.2457582480586	3.16531094341734	TRUE	0.364022967756391	5.37567343581325	1.16826241028368e-07	2.86845302803519e-07	6.70667346898741	-0.113487888588121	-1.09162816455265	0.27553605713471	0.487575515573801	-5.8380901552989	0.261394121444596	4.14000367662653	5.5422425690735	5.28073581981927e-08	1.09465094818233e-07	5.44158913671751	PM DEG
95	ENSG00000212325.1	ENSG00000212325	misc_RNA	Y_RNA	NA	0.196330324384203	-5.2601334943231	FALSE	-0.217649413892823	-1.27128525197458	0.204212885693847	NA	-5.59723903342414	-0.0647924498458708	-0.199901377886692	0.841641113989555	NA	-5.36478326934662	NA	NA	NA	NA	NA	NA	NA
488	ENSG00000273030.1	ENSG00000273030	lincRNA	RP11-285F16.1	NA	2.79057990199759	0.214552284524789	FALSE	0.250672793552794	3.06324995791654	0.00230644235068946	NA	-2.22057586122171	-0.199839536372861	-1.46229766074092	0.14430433464282	NA	-4.85871351870915	NA	NA	NA	NA	NA	NA	NA
2112	ENSG00000075290.7	ENSG00000075290	protein_coding	WNT8B	7479	0.0245373958206331	-4.49244265481996	FALSE	0.255391935263727	1.21561320517998	0.2247007279308	NA	-5.5312885195731	0.0445242664142038	0.104986549619714	0.916429685212786	NA	-5.24292454785658	NA	NA	NA	NA	NA	NA	NA
7938	ENSG00000075826.16	ENSG00000075826	protein_coding	SEC31B	25956	3.03926155056528	4.46037189916165	TRUE	0.349725788660137	6.09219597991328	2.21124370356258e-09	6.33259246634173e-09	10.3471433555768	0.172862986458919	2.3409313509598	0.0196380272085735	0.0886560959448087	-3.98456307307228	0.261922457135567	4.75706309062418	7.43321415260125	5.81016647652277e-13	1.68186983836728e-12	7.20486434332095	PM DEG
2139	ENSG00000255339.6	ENSG00000255339	protein_coding	RP11-411B6.6	NA	0.106916728246179	-2.34299395132185	TRUE	0.569077846095144	3.86219919003112	0.00012699753158727	0.000233721860002496	0.737588751745285	0.164289943375897	0.600176718519657	0.548667494879725	0.728949372240192	-5.25788919655272	-0.312735104228567	6.32633147545657	-13.1671108427187	8.46504159421584e-34	9.62887354841534e-33	-12.1181479805484	LIV DEG
1999	ENSG00000166136.15	ENSG00000166136	protein_coding	NDUFB8	4714	17.6192837635149	5.09050882413631	TRUE	-0.438079728300598	-9.16026555711212	1.2967038251113e-18	8.02567858988578e-18	31.173285059943	0.113440916062346	2.32234174867295	0.0206257050844201	0.0917533698556244	-4.18201602543802	-0.371152079616143	6.34035973688374	-15.3365873789767	5.01790838527394e-43	1.1648331321395e-41	-13.7510739406101	LIV DEG
13950	ENSG00000166135.13	ENSG00000166135	protein_coding	HIF1AN	55662	5.87853888678411	6.31390725424249	TRUE	0.370079008232311	14.0195815438729	6.02624661665415e-38	2.24051401011105e-36	75.1409900651883	-0.0719286897806481	-2.03594759318082	0.042295994714687	0.150053960789737	-5.10805528697753	0.287824777819363	5.99457458974047	16.5514573746308	3.9750884705237e-47	1.31701438070108e-45	14.418211752252	PM DEG
315	ENSG00000274660.1	ENSG00000274660	misc_RNA	Metazoa_SRP	NA	7.92867317925536e-05	-6.05085554072345	FALSE	-0.151477926027412	-1.75052967092027	0.0806346806735609	NA	-5.16466529965588	0.215070689056209	1.33195463444242	0.183497787194969	NA	-4.83341595682547	NA	NA	NA	NA	NA	NA	NA
6243	ENSG00000075891.21	ENSG00000075891	protein_coding	PAX2	5076	0.00355716724399925	-5.22116936939927	FALSE	-0.120901628290999	-0.726193845673432	0.468056651195859	NA	-6.13185840129777	0.195259635317994	0.609177323745348	0.542690836633695	NA	-5.22986635226131	NA	NA	NA	NA	NA	NA	NA
107	ENSG00000222072.1	ENSG00000222072	misc_RNA	Y_RNA	NA	0.231577382139866	-5.10708373704257	FALSE	-0.418949183609764	-2.32540288048061	0.0204460098042295	NA	-3.7465938107965	0.538419016048448	1.54279968483411	0.123528575969351	NA	-4.41724069654479	NA	NA	NA	NA	NA	NA	NA
1637	ENSG00000272572.1	ENSG00000272572	antisense	RP11-179B2.2	NA	0.668433793494145	0.034309391279573	TRUE	-0.810774849285568	-11.2389939285895	2.6130296863411e-26	3.2345607381244e-25	48.8888614175641	-0.0396707134864868	-0.32206071096697	0.747544831078163	0.864217219599898	-5.74686484102905	-0.583482996934713	-0.298456353752161	-11.3986084922901	3.42711946434558e-26	2.30409352427336e-25	-10.5869118476988	LIV DEG
9131	ENSG00000119906.11	ENSG00000119906	protein_coding	SLF2	55719	13.7121282831979	6.87449624462653	TRUE	-0.0427056376559946	-1.43585744520764	0.151662531521377	0.183590115262917	-6.93637674238699	-0.0328710725896312	-0.634594027639588	0.525991069480987	0.711876468227898	-7.10437783047148	-0.058540448106742	6.55992955178089	-3.0230506683002	0.00266620277650969	0.00380772968973445	-3.00381170595712	LIV DEG
448	ENSG00000273476.1	ENSG00000273476	lincRNA	RP11-108L7.14	NA	0.176711175861724	-3.83813437117316	FALSE	0.799045778184571	4.31179105141298	1.94827427002384e-05	NA	2.54798373819717	-0.00284359455205726	-0.00753577756688293	0.993990460661307	NA	-5.25241602188712	NA	NA	NA	NA	NA	NA	NA
3573	ENSG00000055950.16	ENSG00000055950	protein_coding	MRPL43	84545	5.07357543128398	4.14228525296624	TRUE	-0.12491758386389	-3.46440732267343	0.00057665160982172	0.000988098558705531	-1.53458007738344	-0.0405562352953272	-0.911596907507726	0.36243173181004	0.574233414677957	-6.20519045535248	-0.104199805516922	3.81103908467654	-5.72738149928576	1.90377628537052e-08	4.07803959742488e-08	-5.62052537240671	LIV DEG
5253	ENSG00000095539.15	ENSG00000095539	protein_coding	SEMA4G	57715	1.0555369189087	2.31639513171024	TRUE	0.484319176658818	7.76612447462349	4.54833283855602e-14	1.92902929429937e-13	21.180551464208	0.109068288153256	1.0209138625705	0.30780187050013	0.520418955556416	-5.75267917940954	0.37217260873175	1.99415125743937	8.52591208367245	5.00005375970075e-16	1.75953420772814e-15	8.1114954401435	PM DEG
100	ENSG00000207551.1	ENSG00000207551	miRNA	MIR608	693193	0.65381478051536	-4.13054775016523	FALSE	0.646546885159179	3.43459511021579	0.000642322583206657	NA	-0.628886266041095	0.396777303952784	1.04255855733761	0.297669788074699	NA	-4.85054205099993	NA	NA	NA	NA	NA	NA	NA
342	ENSG00000236662.1	ENSG00000236662	antisense	RP11-108L7.4	NA	2.4100957381619	-0.373072443363141	TRUE	0.0402307364520417	0.521464497073512	0.602272024843524	0.641092114600219	-6.59642503407518	-0.30792151118686	-2.14706153793416	0.032281205903522	0.124346123614167	-3.65817504884167	-0.150215359640509	-0.649917489872525	-3.04243392740895	0.00246790546684893	0.00353620337606972	-3.02724903527666	LIV DEG
3508	ENSG00000107815.7	ENSG00000107815	protein_coding	C10orf2	NA	1.65653892522449	2.51497291009061	TRUE	0.182350044069151	4.5025984789652	8.34526057635163e-06	1.72322096137353e-05	2.69749397765187	-0.0720305922734397	-1.03069593923488	0.303194771389585	0.516182632282848	-5.77108755406138	0.118122037022428	2.21904673561586	4.40573815331189	1.36968058252711e-05	2.38207712242557e-05	4.34866610540465	PM DEG
6547	ENSG00000107816.17	ENSG00000107816	protein_coding	LZTS2	84445	4.40078623803824	4.69794914265086	TRUE	0.0624985796104997	1.35929892619481	0.174659054693168	0.208622455086328	-6.63539426286775	-0.196922944626078	-3.47341911802803	0.000559685322031015	0.00659617993736275	-0.84061541812151	-0.0103377817656682	4.37088929063378	-0.372847662864325	0.709455026853376	0.736837382073487	-0.372588105506842	Not DEG
5821	ENSG00000186862.17	ENSG00000186862	protein_coding	PDZD7	79955	2.29925892907099	3.53166578655833	TRUE	-0.590243735764333	-8.36097367715137	6.09915008163979e-16	3.02668355564367e-15	25.2842353608176	-0.248934863495101	-2.70860006485579	0.00699454242622782	0.0426302348103859	-2.92476542095652	-0.449975938611566	3.26089883109274	-10.2918929941078	3.86780106188031e-22	1.98764551006604e-21	-9.67455247969649	LIV DEG
4631	ENSG00000107819.13	ENSG00000107819	protein_coding	SFXN3	81855	10.8293869198461	5.60594481345736	TRUE	0.410865000559973	12.6635409422911	4.1488012125991e-32	8.67271636882747e-31	61.875155025024	0.0333830550963594	0.731807967121207	0.464637608668169	0.66307397540307	-6.70683681589572	0.30725809282922	5.28861272277186	15.1571538882117	3.17744082805198e-41	6.44877413835878e-40	13.4476660040887	PM DEG
977	ENSG00000273162.1	ENSG00000273162	lincRNA	RP11-108L7.15	NA	0.134880414521922	-3.06929490863137	FALSE	0.147744567127905	0.985938733524798	0.324635695438629	NA	-5.87797967970932	-0.255868165835749	-0.859722295041527	0.39036493012115	NA	-5.03367217513247	NA	NA	NA	NA	NA	NA	NA
3613	ENSG00000107821.14	ENSG00000107821	protein_coding	KAZALD1	81621	0.215101415925677	-0.602389091534721	TRUE	-1.31166821519556	-13.616842462614	3.48688070272277e-36	1.10096957113582e-34	71.010246478006	-0.728328294111589	-4.29068858312182	2.14924353395362e-05	0.000540633138653851	2.33812682591965	-0.972714381390051	-0.925551482584587	-14.5034873720744	2.97733109920805e-38	4.71901526237114e-37	-12.9318082254472	LIV DEG
1891	ENSG00000236311.6	ENSG00000236311	processed_transcript	TLX1NB	100038246	0.000444212310994261	-6.02736482421878	FALSE	-0.171100061781614	-1.81273964693832	0.0704661061112679	NA	-5.05350914524867	0.252290848272136	1.46769268239937	0.142832915904226	NA	-4.66631346132386	NA	NA	NA	NA	NA	NA	NA
3421	ENSG00000107807.12	ENSG00000107807	protein_coding	TLX1	3195	0.000801539889325636	-5.95697417878729	FALSE	-0.177793184204451	-1.77472240860175	0.0765465605991611	NA	-5.09897972012283	-0.0433709286065749	-0.232477921174739	0.816264449852236	NA	-5.55272160810118	NA	NA	NA	NA	NA	NA	NA
1338	ENSG00000237579.2	ENSG00000237579	lincRNA	LINC01514	101927396	0.000582726150632979	-6.02790296604397	FALSE	-0.178796692049384	-1.90180040506869	0.057766484397458	NA	-4.88865040265429	0.185913206765057	1.06901948121513	0.285590202632337	NA	-5.10162073118935	NA	NA	NA	NA	NA	NA	NA
485	ENSG00000270973.1	ENSG00000270973	processed_pseudogene	SMARCE1P7	106481716	0.000599462463259121	-6.04021241456777	FALSE	-0.172603916228443	-1.95489161824969	0.0511475890735059	NA	-4.79250935069041	0.184803427500818	1.13458739913132	0.257106090951498	NA	-5.0430296370144	NA	NA	NA	NA	NA	NA	NA
2900	ENSG00000138136.6	ENSG00000138136	protein_coding	LBX1	10660	0.00246161309643483	-5.75550057647953	FALSE	-0.0565001303609329	-0.419156354881058	0.675280242331026	NA	-6.47030276954202	0.219100126743455	0.88395898071584	0.377154312342101	NA	-5.19084075475602	NA	NA	NA	NA	NA	NA	NA
3448	ENSG00000227128.4	ENSG00000227128	processed_transcript	LBX1-AS1	399806	0.00513749471759813	-5.28461656037006	FALSE	-0.45402998711739	-2.98265918203454	0.00299580628424239	NA	-2.11556576510612	-0.451275311124787	-1.52904777427464	0.126901514880304	NA	-4.46045674457844	NA	NA	NA	NA	NA	NA	NA
2222	ENSG00000229649.1	ENSG00000229649	lincRNA	RP11-107I14.4	NA	0.0102392138769775	-5.19504207167062	FALSE	-0.508557830364432	-2.94036105082631	0.00342873051107527	NA	-2.21474459136186	-0.154811731786834	-0.458211624768233	0.647004697181206	NA	-5.28440282252899	NA	NA	NA	NA	NA	NA	NA
190	ENSG00000222238.1	ENSG00000222238	snRNA	RNU2-43P	106480216	0.0241487605403826	-5.83748657334074	FALSE	-0.148630144264505	-1.19061855434867	0.234363172791348	NA	-5.90346718481513	0.304005213967941	1.26003412015926	0.20826020497707	NA	-4.8668358670753	NA	NA	NA	NA	NA	NA	NA
382	ENSG00000225208.1	ENSG00000225208	lincRNA	RP11-107I14.2	NA	2.15488635612067	-0.604625835385953	TRUE	-0.263002763988784	-2.63003157922282	0.00879845032881968	0.0130811172047354	-3.33377457035914	0.498853609891193	2.98602039789377	0.00296859719317254	0.023294018405625	-1.76600204950809	-0.0735199172613034	-0.877081368761759	-1.0847478024037	0.27855443991821	0.312384683165585	-1.08357238603829	Not DEG
522	ENSG00000230967.2	ENSG00000230967	lincRNA	RP11-107I14.5	NA	0.0441180655217241	-5.24693517579888	FALSE	0.611592800038204	3.61578446738172	0.000329524632215515	NA	-0.0954614860909802	0.559895487392218	1.73267733902322	0.0837857837112062	NA	-4.19532696838074	NA	NA	NA	NA	NA	NA	NA
6613	ENSG00000166167.17	ENSG00000166167	protein_coding	BTRC	8945	12.3009004168905	6.19771267759852	TRUE	0.465536649449364	11.1070254730207	8.60064798208449e-26	1.01816848383323e-24	47.3292213093851	-0.148293341519569	-3.48425162388505	0.000538044808075746	0.00641258474075628	-1.20693046636352	0.434857972559873	5.8790483137964	16.9909503460091	1.33155917518594e-50	5.97682214837091e-49	14.9604334589062	PM DEG
191	ENSG00000222414.1	ENSG00000222414	snRNA	RNU2-59P	106480223	0.0154324342853211	-5.9116112753412	FALSE	-0.141768562760595	-1.32552704795847	0.185596215417281	NA	-5.76612209929227	0.122905869502265	0.598143728395388	0.550021957083177	NA	-5.40813867414636	NA	NA	NA	NA	NA	NA	NA
1718	ENSG00000166171.12	ENSG00000166171	protein_coding	DPCD	25911	7.55267507384861	3.59775012230006	TRUE	-0.388307371579578	-9.57783344368313	4.46241006890977e-20	3.14674283359287e-19	34.6691164640478	0.176855972531308	3.2178987800015	0.00137734422937187	0.0132083940037905	-1.50155453338941	-0.216102758878575	3.31057183004204	-8.34552021868511	1.04846773418985e-15	3.62357818357786e-15	-8.02104796570696	LIV DEG
5420	ENSG00000166169.16	ENSG00000166169	protein_coding	POLL	27343	2.77425936809301	3.85264670855108	TRUE	0.219757312659015	5.23542816214874	2.41985148624214e-07	5.77852558883085e-07	5.89575443376074	-0.0162797643581741	-0.355034138115675	0.722717642485274	0.8479336546379	-6.48777881877986	0.15018439197699	3.53275249359624	6.07015594065365	3.00011620485083e-09	6.80943286738856e-09	5.93159186802356	PM DEG
81	ENSG00000283558.1	ENSG00000283558	miRNA	hsa-mir-3158-1	NA	0.180094305329601	-5.43302703221562	FALSE	-0.207558030419432	-1.31138096519697	0.190325485167479	NA	-5.61488694487007	-0.240395761786181	-0.783682516800306	0.433607200714872	NA	-5.17790694917297	NA	NA	NA	NA	NA	NA	NA
81	ENSG00000263436.1	ENSG00000263436	miRNA	MIR3158-1	100422900	0.425188012019967	-4.74706866451907	FALSE	0.163637731549113	0.919238216968518	0.358410196841934	NA	-5.86423312200586	0.265818940375972	0.751969497168385	0.452432486605889	NA	-5.06958209802395	NA	NA	NA	NA	NA	NA	NA
5038	ENSG00000107829.13	ENSG00000107829	protein_coding	FBXW4	6468	10.1121746421532	5.63526754746137	TRUE	-0.0234833740921371	-0.735915412196827	0.462124126791891	0.505597636650934	-7.45304070928372	-0.0051271044262421	-0.101027438252819	0.919570236831983	0.959051475917755	-6.95045093862048	-0.00932384540359057	5.21174999011774	-0.500513059574639	0.616960344771538	0.649462225919605	-0.500162948956027	Not DEG
107	ENSG00000222051.1	ENSG00000222051	snRNA	RNU6-1165P	106480079	0.240766619568415	-4.98127540662293	FALSE	0.446746391846432	2.61785324813713	0.00911425507651105	NA	-3.00443038058171	0.146360963841543	0.444463512450642	0.656904851125006	NA	-5.24231499715236	NA	NA	NA	NA	NA	NA	NA
291	ENSG00000224817.1	ENSG00000224817	lincRNA	RP11-190J1.3	NA	0.00127639195770192	-6.03549737695677	FALSE	-0.170724414060177	-1.90898472170426	0.0568310334541235	NA	-4.87683109808351	0.258355364025612	1.55131710128356	0.12147496948703	NA	-4.55750636857079	NA	NA	NA	NA	NA	NA	NA
1403	ENSG00000107831.12	ENSG00000107831	protein_coding	FGF8	2253	0.114223231976074	-2.87514969464088	FALSE	-0.870190984030496	-6.18311596346174	1.29848709765652e-09	NA	11.543075785019	-0.718558056555806	-2.66693648275804	0.00790926920367907	NA	-2.59767112937108	NA	NA	NA	NA	NA	NA	NA
928	ENSG00000107833.10	ENSG00000107833	protein_coding	NPM3	10360	5.48436791478404	2.25299120337286	TRUE	-0.60728322000013	-9.55779389085735	5.25778694188337e-20	3.68794704096627e-19	34.639396301634	0.159733864178671	1.91826174618931	0.0556619197527398	0.179468961817516	-4.47484455470969	-0.395349215909866	1.9408444730381	-10.8434005145185	1.79578677661897e-24	1.07951783584749e-23	-10.2096135239212	LIV DEG
7247	ENSG00000198408.13	ENSG00000198408	protein_coding	MGEA5	NA	54.1108234295435	8.57448585353423	TRUE	0.097556410164162	3.81270857215884	0.000154453090478985	0.000281677166300253	-1.1880050512972	0.137935442600974	3.1890385661455	0.00151936677109557	0.0142722680498651	-2.86970388719193	0.166541062652834	8.26342373360397	9.61458210194449	9.0918678498832e-20	4.02008095099577e-19	9.09929667091914	PM DEG
850	ENSG00000226009.1	ENSG00000226009	antisense	KCNIP2-AS1	100289509	0.277476647071464	-2.24641130519518	FALSE	0.958296975115746	7.68230878461452	8.19137456469635e-14	NA	20.7958528000111	0.214111566610742	0.864080392665785	0.387968895426582	NA	-5.12699131219402	NA	NA	NA	NA	NA	NA	NA
3294	ENSG00000120049.18	ENSG00000120049	protein_coding	KCNIP2	30819	12.0083814098914	4.97700205850385	TRUE	0.407842426606024	7.04357111393379	6.16821240149717e-12	2.1758968376467e-11	15.9773338979727	0.0228517927502816	0.221484666362894	0.824807865643854	0.909123659547529	-6.83923906481541	0.343300115353369	4.67129519477086	7.29591791358901	1.51458935056879e-12	4.27670850946956e-12	7.07314696000836	PM DEG
4747	ENSG00000120029.12	ENSG00000120029	protein_coding	C10orf76	NA	8.86901644094676	5.3869371235534	TRUE	0.0574919421227521	3.1799696464097	0.00156343615201902	0.00254517058837725	-2.68075848849357	0.0922766977603978	2.9759290526687	0.00306621398707238	0.0238828265451091	-2.5478721595373	0.0464299497733509	5.05625850776137	3.96654166455788	8.56112812612039e-05	0.000139305059422845	3.9281234039013	PM DEG
282	ENSG00000274742.1	ENSG00000274742	misc_RNA	Metazoa_SRP	NA	1.81244553835118	-1.0889136101086	FALSE	-0.249017307544536	-2.446053968187	0.0147833939603781	NA	-3.68732847039277	-0.162591847908478	-0.903469955050094	0.366722972164957	NA	-5.23789938339606	NA	NA	NA	NA	NA	NA	NA
100	ENSG00000222430.1	ENSG00000222430	misc_RNA	Y_RNA	NA	2.14067417609854	-2.39265108139133	FALSE	0.301493628660802	2.11969302677214	0.0345195264715437	NA	-4.24685274440715	0.414237044842218	1.55131168033419	0.121476267944133	NA	-4.43777320999889	NA	NA	NA	NA	NA	NA	NA
2649	ENSG00000166189.7	ENSG00000166189	protein_coding	HPS6	79803	2.34149174945282	2.57559413208001	TRUE	0.00438776924546008	0.100517709548169	0.91997324903716	0.930975081721173	-7.21527892562929	-0.145209331443503	-2.27304572370665	0.0234579726037854	0.10039346802154	-3.82119452893179	0.0682005438346804	2.24982345610624	2.61340085228212	0.00932551876450273	0.0125799724697604	2.59988433145676	PM DEG
255	ENSG00000224302.1	ENSG00000224302	processed_pseudogene	RP11-302K17.3	NA	0.165690115425834	-4.63103881599233	FALSE	-0.789686861401177	-4.24078401956072	2.64995779330146e-05	NA	2.25974409067962	-0.0635023234484892	-0.166350473056199	0.867950153721204	NA	-5.25155383798172	NA	NA	NA	NA	NA	NA	NA
95	ENSG00000229629.1	ENSG00000229629	processed_pseudogene	RP11-302K17.4	NA	0.00761134192560259	-6.00642445428108	FALSE	-0.125585619299564	-1.37110388438369	0.170952051437253	NA	-5.73337066642992	0.171126911207771	0.987002663666897	0.324131196693987	NA	-5.16966982127133	NA	NA	NA	NA	NA	NA	NA
2790	ENSG00000198728.10	ENSG00000198728	protein_coding	LDB1	8861	13.6095946604794	5.19491528561098	TRUE	0.213866442033566	6.40776935138389	3.39067233432976e-10	1.0376055725842e-09	12.070197541161	0.049568076950607	1.17739420161506	0.239612993465246	0.447001984300097	-6.1793222936864	0.166175235464767	4.88192612457428	9.53402276763853	1.51329337715537e-19	6.60215813969681e-19	9.04379180421626	PM DEG
6095	ENSG00000148840.10	ENSG00000148840	protein_coding	PPRC1	23082	2.32358712049769	3.73083105343806	TRUE	0.522805740482621	9.51118105523251	7.69318789412915e-20	5.30646853277803e-19	34.1093817059651	-0.155620811449772	-2.57914376245813	0.0101966413057096	0.0556225195074515	-3.29667155141131	0.42697356934718	3.41181850740343	12.3143682771179	6.98973439742685e-30	6.1075486142298e-29	11.3551780608944	PM DEG
3970	ENSG00000166197.16	ENSG00000166197	protein_coding	NOLC1	9221	15.871975345715	5.91466491875175	TRUE	0.342049839928912	10.0358729969173	9.87466513524941e-22	7.99152796236424e-21	38.12203205764	-0.172867489471699	-4.72406296858739	3.02838777957914e-06	0.000109701273077049	3.77342085852372	0.298438976651974	5.58935513625998	13.5792247049241	1.50944306594611e-35	1.97202902969469e-34	12.4439028146729	PM DEG
1371	ENSG00000119915.4	ENSG00000119915	protein_coding	ELOVL3	83401	0.204553841670651	-2.17417370650319	FALSE	-0.680107812130691	-5.0380839959065	6.56050282352015e-07	NA	5.63261349903074	-0.28575511186765	-1.10042162429964	0.271691812338645	NA	-4.96386537638126	NA	NA	NA	NA	NA	NA	NA
1391	ENSG00000107859.9	ENSG00000107859	protein_coding	PITX3	5309	0.00233738663007245	-5.93014439708318	FALSE	-0.117763539342303	-1.04257112416161	0.297646208835589	NA	-6.10330154687846	0.303751925307705	1.43234761150659	0.152685576460123	NA	-4.6934026401312	NA	NA	NA	NA	NA	NA	NA
6641	ENSG00000107862.4	ENSG00000107862	protein_coding	GBF1	8729	13.4070878350362	6.40424348689189	TRUE	0.31132435359914	9.98105611936746	1.56770517116954e-21	1.24726599834869e-20	37.5794019434036	-0.109170659135023	-3.36610510102332	0.000822632686362127	0.00889490660234063	-1.62084136791488	0.277562267518963	6.09410094234248	14.9076919522328	4.20126243515284e-41	8.4239400171021e-40	13.426993214656	PM DEG
4484	ENSG00000077150.18	ENSG00000077150	protein_coding	NFKB2	4791	0.633689185704604	1.20263132227555	TRUE	1.37090067213779	15.5728574499615	6.18085539456596e-45	4.915638942558e-43	91.2385482453818	-0.0821572849799006	-0.689060258867919	0.491113332506322	0.68469108667268	-5.81594413731936	1.11327681381627	0.881239749910451	16.8712944475961	5.65484747205231e-50	2.37098110577232e-48	14.8638850643128	PM DEG
6338	ENSG00000059915.16	ENSG00000059915	protein_coding	PSD	5662	16.5474942974035	6.38298828636876	TRUE	-0.232550979645714	-2.89746921040237	0.00392537376114907	0.00610193856397301	-3.76655386848865	0.0499717433717545	0.532281164657129	0.594773905196432	0.762313841386005	-7.10787171757981	-0.108974013397425	6.0637770136864	-1.90735650161754	0.0570359152236161	0.0704120984800533	-1.90303548423481	Not DEG
2593	ENSG00000107872.12	ENSG00000107872	protein_coding	FBXL15	79176	4.32175180166919	3.28980640114341	TRUE	-0.484185009192392	-7.37600282823489	6.74621888402224e-13	2.59767492703841e-12	18.4270537743159	-0.0388587544219246	-0.492135689095789	0.622845079125586	0.782300519438448	-6.35498454604049	-0.306081459912798	2.96698493841356	-8.2790643989775	1.83214283390767e-15	6.23343453555471e-15	-7.95220936150003	LIV DEG
1412	ENSG00000107874.10	ENSG00000107874	protein_coding	CUEDC2	79004	20.1840354389236	4.81046519706887	TRUE	-0.24419454010167	-7.29189530352021	1.18980685083254e-12	4.50113804173146e-12	17.6823944280105	-0.0421773201171256	-1.05451774583964	0.292168554961055	0.505382320539748	-6.23122432366686	-0.164844847083809	4.52728504405129	-9.4354180661529	2.69743982656178e-19	1.16022088762752e-18	-8.98041638336148	LIV DEG
73	ENSG00000202569.4	ENSG00000202569	miRNA	MIR146B	574447	0.125020308073484	-5.6858895336539	FALSE	-0.494245769171357	-3.64325485560819	0.000297069370816535	NA	-0.132096780573876	0.0408093526618555	0.158700161195037	0.87397086622131	NA	-5.50450138778344	NA	NA	NA	NA	NA	NA	NA
5660	ENSG00000269609.5	ENSG00000269609	processed_transcript	RPARP-AS1	NA	2.37302059697544	3.70979934879998	TRUE	-0.183851338575984	-5.68745766919494	2.18617017739738e-08	5.72239917134888e-08	8.24938591022864	0.0298223735811413	0.500090943726443	0.617236818649117	0.779421291620728	-6.39960651486342	-0.149394959183505	3.38734791505274	-6.44772446970521	3.52661520355972e-10	8.54787361965208e-10	-6.27365851997545	LIV DEG
1469	ENSG00000120055.7	ENSG00000120055	protein_coding	C10orf95	79946	0.0435538840264794	-4.12608985517308	FALSE	-0.467976787892858	-2.43314412271067	0.0153146376793543	NA	-3.42119903186095	-0.215458830912254	-0.570889052458649	0.568338048659436	NA	-5.14415341194286	NA	NA	NA	NA	NA	NA	NA
3526	ENSG00000138111.14	ENSG00000138111	protein_coding	MFSD13A	79847	2.61114985976904	3.11596149479211	TRUE	-0.0500266529411284	-1.20246084847259	0.229748982209667	0.268230668799421	-6.59135520426369	-0.144491388895548	-2.08190429100055	0.0378725206435995	0.139121904377899	-4.30266909015333	-1.54038231578109e-05	2.80046576551541	-0.00057769642371055	0.99953935243392	0.999585554678186	-0.000577336138960417	Not DEG
4654	ENSG00000138107.12	ENSG00000138107	protein_coding	ACTR1A	10121	24.0970141721071	6.7688533844826	TRUE	0.0676266046000447	2.06150252912313	0.0397667760160698	0.0537997152024018	-5.84161451231463	-0.11437644909538	-2.9549605182534	0.00327850214588293	0.0249484578763142	-2.99657133128651	0.0987594490664017	6.45273554746175	5.33020829057861	1.55787040167041e-07	3.12194573361794e-07	5.24558520671806	PM DEG
521	ENSG00000273262.1	ENSG00000273262	antisense	RP11-18I14.11	NA	0.225453240008773	-3.24312368262047	FALSE	0.351061521415936	2.18511051106012	0.0293399363950884	NA	-4.02193218624357	-0.554935884561661	-1.77680355761007	0.0762243942984677	NA	-4.11358723351934	NA	NA	NA	NA	NA	NA	NA
6865	ENSG00000107882.11	ENSG00000107882	protein_coding	SUFU	51684	1.52505969601576	3.28264919767613	TRUE	0.678154998596719	12.394703975585	5.50327418997958e-31	1.03578083175283e-29	59.5321366837748	-0.0934651640889185	-1.51930771705372	0.129333653401276	0.313935924738325	-5.31733480065954	0.549668755306075	2.95283555113945	15.9312044004093	4.14663673016112e-45	1.13992993210973e-43	14.0937953075849	PM DEG
469	ENSG00000228657.1	ENSG00000228657	processed_pseudogene	RPL23AP58	100271616	0.00201799752899103	-5.99012554084934	FALSE	-0.182239935340644	-1.96024998488885	0.0505164378795783	NA	-4.76600294152197	0.0740978122712534	0.416381068048163	0.677314530365689	NA	-5.51419390249999	NA	NA	NA	NA	NA	NA	NA
107	ENSG00000207029.1	ENSG00000207029	snRNA	RNU6-43P	106478921	1.3152665814449	-2.9812228844977	FALSE	0.246651205275964	1.66795630160561	0.0959448037348207	NA	-5.0046547320734	-0.475337064797513	-1.61148660380522	0.107721246350709	NA	-4.33106213273774	NA	NA	NA	NA	NA	NA	NA
1349	ENSG00000272933.1	ENSG00000272933	lincRNA	RP11-47A8.5	NA	0.169154737479451	-2.24869253646018	FALSE	-0.585818204475911	-4.8471397165375	1.67004338917422e-06	NA	4.77652522639676	0.177229705013967	0.787585976225063	0.431321871132818	NA	-5.1557673975477	NA	NA	NA	NA	NA	NA	NA
2916	ENSG00000171206.13	ENSG00000171206	protein_coding	TRIM8	81603	7.80750206252134	4.37074417237062	TRUE	0.804324311396327	13.296970384753	8.42543200176486e-35	2.33298447640492e-33	68.1607400537538	-0.241783590708372	-3.99775644006516	7.38541415058484e-05	0.00141009419093522	1.07670139139679	0.500185189459686	4.48527367009574	13.9032917017261	1.34554673512486e-36	1.88298212253728e-35	12.6354892113137	PM DEG
3844	ENSG00000138175.8	ENSG00000138175	protein_coding	ARL3	403	9.44668793996316	5.12897357209903	TRUE	-0.030464778226396	-1.13276879585756	0.257849323958788	0.297962661733116	-7.00693011255796	0.0193120818086793	0.457335728297403	0.647633597390559	0.799293434035195	-6.76669965939695	0.0239587790271497	4.80037865877019	1.50206953046886	0.133698058539088	0.157101754100216	1.49967712592924	Not DEG
8034	ENSG00000156398.12	ENSG00000156398	protein_coding	SFXN2	118980	1.27377439816182	3.28625455271212	TRUE	0.0334745108687805	0.70893464040497	0.478692443341845	0.521889231029516	-7.08149778576361	0.0235696923795661	0.372201761836945	0.709904460768629	0.839887526847511	-6.3571696396198	-0.0310967283860823	2.98278806152929	-1.05917305304888	0.290205559433791	0.324391489452341	-1.05767078389022	Not DEG
4281	ENSG00000166272.16	ENSG00000166272	protein_coding	WBP1L	54838	7.00183828726582	4.87241156949529	TRUE	0.315863526456952	9.59412726893571	3.90460270151766e-20	2.77187483726866e-19	34.6448766118696	-0.0645939599554413	-1.41592559412319	0.157436197477983	0.354428302399354	-5.79973383462596	0.181858962963962	4.71538250740305	9.6457635604997	4.2351507552977e-20	1.92010659243222e-19	9.18190914879526	PM DEG
103	ENSG00000252994.1	ENSG00000252994	snRNA	RNU6-1231P	106480104	1.10360496917376	-3.29062550024836	FALSE	0.0742381561462027	0.449367355693251	0.653359626495449	NA	-6.20138940019789	-0.644711258549574	-2.02895158124405	0.0430064150233076	NA	-3.74931304191758	NA	NA	NA	NA	NA	NA	NA
3386	ENSG00000148795.5	ENSG00000148795	protein_coding	CYP17A1	1586	0.0120258834505724	-4.59350869717843	FALSE	-0.710597442731907	-3.86582202309222	0.000125180546581252	NA	0.833579442273973	-0.293538053060378	-0.788552958158842	0.430756823832747	NA	-5.04262078637158	NA	NA	NA	NA	NA	NA	NA
491	ENSG00000203886.4	ENSG00000203886	antisense	CYP17A1-AS1	102724307	2.71775342925195	0.344835284977976	FALSE	-0.325536700784732	-5.03286110264626	6.73304353247997e-07	NA	5.39277165837995	0.0779043223895201	0.659287263135625	0.510022784152872	NA	-5.67125622744734	NA	NA	NA	NA	NA	NA	NA
389	ENSG00000213061.2	ENSG00000213061	processed_pseudogene	PFN1P11	100873784	0.196576248851609	-3.84863068775239	FALSE	0.436241638472926	2.49525556944658	0.0129050723284555	NA	-3.28412752195218	-0.0396126886211763	-0.112414684440977	0.91054090953348	NA	-5.25413177460051	NA	NA	NA	NA	NA	NA	NA
356	ENSG00000236937.2	ENSG00000236937	processed_pseudogene	PTGES3P4	106480775	0.274072656505331	-3.47231412092807	FALSE	0.41523519407041	2.52303724849107	0.0119407928139947	NA	-3.24013891249848	-0.530360976127053	-1.69817441734703	0.0901132961342248	NA	-4.21139209021245	NA	NA	NA	NA	NA	NA	NA
924	ENSG00000282772.1	ENSG00000282772	antisense	RP11-753C18.12	NA	0.324162713628044	-1.85892993642457	FALSE	0.062755559268984	0.541681009298045	0.588277369110889	NA	-6.36615092243683	-0.261803632851691	-1.11683254530422	0.264616353329779	NA	-4.95519387504374	NA	NA	NA	NA	NA	NA	NA
2708	ENSG00000166275.15	ENSG00000166275	protein_coding	BORCS7	119032	8.32067439071885	4.44530205672308	TRUE	-0.203064045105753	-4.20713803901907	3.06115627124487e-05	6.01455938684733e-05	1.18047434577662	0.0458702125273884	0.699173707412245	0.484777095231569	0.680476375132628	-6.45946770853189	-0.128068577848777	4.45334535302157	-4.81360457151421	2.04074982812729e-06	3.77235325799162e-06	-4.74934654318189	LIV DEG
2670	ENSG00000270316.1	ENSG00000270316	protein_coding	BORCS7-ASMT	100528007	0.00409527642145959	-5.57440407238012	TRUE	0.0564028261397292	0.414238177341369	0.678875713365665	0.713089161680767	-6.43353059276544	0.478164299613856	1.88490297554749	0.0600378009612535	0.188609990991286	-4.00953376084339	-0.0596253974268107	3.93915789612318	-2.14317568382983	0.0326347699902689	0.0415154494466671	-2.13654803586456	LIV DEG
99	ENSG00000283337.1	ENSG00000283337	snRNA	U6	NA	1.89877335755925	-2.64300687889484	FALSE	0.833328494318771	6.19322178320925	1.2233979642155e-09	NA	11.601576180732	0.243162337125266	0.941863419646349	0.346729304980715	NA	-5.02318247792688	NA	NA	NA	NA	NA	NA	NA
2404	ENSG00000214435.7	ENSG00000214435	protein_coding	AS3MT	57412	0.0341108905587672	-4.14515621498554	TRUE	-0.747264537173712	-3.3245959313397	0.000949873129331551	0.00158749929301698	-0.97231254726805	-0.213257671787413	-0.540592001991962	0.589035857468396	0.758160401911295	-5.17797095280274	0.015274693983719	3.13339611439946	0.446386710328925	0.655540117549801	0.685812884100094	0.446079088536787	Not DEG
315	ENSG00000235266.1	ENSG00000235266	processed_pseudogene	RP11-753C18.8	NA	0.346489179717828	-3.45895464226915	FALSE	0.240366980819384	1.49416222973207	0.135758279750106	NA	-5.25273712254712	-0.0994203048978426	-0.313270515199831	0.75420920227989	NA	-5.26968620905242	NA	NA	NA	NA	NA	NA	NA
820	ENSG00000272912.1	ENSG00000272912	lincRNA	RP11-724N1.1	NA	0.22951548396558	-2.5508766259991	FALSE	0.466982318035729	3.41436231590497	0.000690796855113206	NA	-0.790719743516314	0.2386129814691	0.888736429533069	0.374583282026335	NA	-5.06612845399439	NA	NA	NA	NA	NA	NA	NA
16324	ENSG00000148842.17	ENSG00000148842	protein_coding	CNNM2	54805	2.84053669087941	5.44892065241753	TRUE	0.559476701138223	13.6082554224179	3.79983396899618e-36	1.1944351800017e-34	71.1255120054866	-0.247188330890063	-4.54603934108438	6.90449743530652e-06	0.000218332800065635	3.10431701110635	0.431911579538943	5.11558546102357	14.0627831478937	3.41030955317345e-37	4.98190730472029e-36	12.7429985360147	PM DEG
163	ENSG00000278498.1	ENSG00000278498	misc_RNA	uc_338	NA	2.63690586349027	-1.31702016984887	FALSE	0.208211231070852	2.12681819455095	0.0339197455217218	NA	-4.38366180282672	-0.415926299001957	-2.23906241977719	0.0256024014567468	NA	-3.42814808869406	NA	NA	NA	NA	NA	NA	NA
5156	ENSG00000076685.18	ENSG00000076685	protein_coding	NT5C2	22978	19.6674397113655	6.64275269358679	TRUE	-0.0459202119124803	-1.68054605475917	0.093470006392449	0.117149000843193	-6.51498540462485	-0.0386200040300291	-0.86734611328463	0.386179342915393	0.595149996312024	-6.85451820461793	-0.0794983620988394	6.3409645247922	-4.01961698819449	6.88720518639107e-05	0.000112967918277157	-3.98014912010907	LIV DEG
400	ENSG00000237827.1	ENSG00000237827	processed_pseudogene	RP11-332O19.2	NA	3.10930604612896	0.229145611884452	TRUE	0.350927486011982	5.4985536549542	6.09174809752561e-08	1.53290033309331e-07	7.69985651195954	-0.0170318909618883	-0.152260558673301	0.879044458540362	0.938420912491911	-5.81546020258366	0.147254148314825	-0.0854426367032533	3.79089291820866	0.000168084586787389	0.000267252887127593	3.76270625146345	PM DEG
541	ENSG00000213277.3	ENSG00000213277	processed_pseudogene	MARCKSL1P1	100913183	0.00533236354957771	-5.9009110248789	FALSE	-0.172544774545226	-1.60652143625822	0.108784954599631	NA	-5.35880381733484	0.033920370045141	0.160489797262346	0.872561772662096	NA	-5.55046099486068	NA	NA	NA	NA	NA	NA	NA
1092	ENSG00000229256.1	ENSG00000229256	processed_pseudogene	ST13P13	401648	0.0382905815065477	-4.54530741939117	FALSE	0.112883630909363	0.623097100879835	0.533502232863257	NA	-6.07320082122871	-0.352800872753701	-1.00655517609281	0.314648179931758	NA	-4.89616880216527	NA	NA	NA	NA	NA	NA	NA
2130	ENSG00000235376.5	ENSG00000235376	protein_coding	RPEL1	729020	0.100634948408167	-2.3565038740276	FALSE	0.332889987808447	2.4873172401355	0.0131930112323613	NA	-3.43891531266767	-0.0568030562377677	-0.222177506978398	0.824268797627051	NA	-5.39955297027191	NA	NA	NA	NA	NA	NA	NA
3231	ENSG00000148798.10	ENSG00000148798	protein_coding	INA	9118	34.8628412297464	6.22615329811881	TRUE	-0.329575605609241	-4.13812751848278	4.10262316862271e-05	7.94643775244583e-05	0.467630023292058	-0.475327708683186	-4.50468831523993	8.32943229955447e-06	0.00025317405215097	2.57749633842415	-0.125492456817293	5.89835739941968	-2.1765199862615	0.0299846620156822	0.0383425830551028	-2.17029292816561	LIV DEG
2613	ENSG00000156374.14	ENSG00000156374	protein_coding	PCGF6	84108	3.20684193048042	3.01799793997135	TRUE	-0.662830131648482	-16.4384258401849	6.10285079494969e-49	7.13291760039562e-47	100.503058096686	-0.113415778356036	-2.13478687091282	0.0332767238817873	0.126772752335532	-4.16917354555567	-0.536921839733974	2.89611771185589	-21.381765382771	6.96268877106021e-73	3.07424023595689e-70	-18.0568980233721	LIV DEG
133	ENSG00000212413.1	ENSG00000212413	snRNA	RNU11-3P	106479562	1.92599234970503	-2.11755200538788	FALSE	-0.330112769092737	-2.49456602777311	0.0129298603441318	NA	-3.42601090903922	-0.352988864654567	-1.48854087412407	0.137255226798221	NA	-4.53672257179097	NA	NA	NA	NA	NA	NA	NA
3268	ENSG00000148835.10	ENSG00000148835	protein_coding	TAF5	6877	2.35962204890668	2.91661921648983	TRUE	0.0400274276846899	1.12568517963588	0.260833918265854	0.301214124183314	-6.64129901887757	0.124160368350596	2.37933160352637	0.0177281450295668	0.0826838562064702	-3.63393029170496	0.0317921834535857	2.58067490041878	1.40436216645676	0.161056148232946	0.187285663371126	1.40152830902904	Not DEG
905	ENSG00000173915.13	ENSG00000173915	protein_coding	USMG5	NA	78.3769027187877	6.02264814691489	TRUE	-0.73497186508482	-10.6435476014593	5.27826508998093e-24	5.26457793392488e-23	43.3223984974418	0.115363391525868	2.04616633141528	0.0412762290152482	0.147375295327861	-5.03041967405115	-0.527496787738224	5.72262536030158	-16.3760647895555	1.96048261248578e-47	6.74324981258027e-46	-14.4669229783176	LIV DEG
7382	ENSG00000148843.13	ENSG00000148843	protein_coding	PDCD11	22984	5.22522705294058	5.25810446150472	TRUE	0.0366145850527638	1.81099639665802	0.0707359547802613	0.0919571758972795	-6.02966779369316	0.0194679494117676	0.571594620055232	0.567860216580058	0.743397885674298	-6.71522607329849	0.0240628923422649	4.94368849269765	1.8604065607535	0.0635571132218429	0.0779599809816629	1.85527397091211	Not DEG
3108	ENSG00000138172.10	ENSG00000138172	protein_coding	CALHM2	51063	0.85912700320165	1.27404054781577	TRUE	0.29567292361288	4.21804976409306	2.92155908980947e-05	5.74935651580646e-05	1.6660709482631	-0.278521250773692	-2.55781759270416	0.010834648640534	0.0581448482979441	-2.96915615877745	0.244359623796865	0.94001054954347	5.29978598200008	1.91294757294549e-07	3.81127366614565e-07	5.20760387230194	PM DEG
657	ENSG00000273485.1	ENSG00000273485	antisense	RP11-225H22.7	NA	0.23396080349789	-2.80644776179341	FALSE	0.425778968057431	3.00483736258821	0.00278936798592686	NA	-2.01332844652026	-0.188835974862889	-0.673999929427199	0.500630975086862	NA	-5.17619554983581	NA	NA	NA	NA	NA	NA	NA
657	ENSG00000234699.1	ENSG00000234699	antisense	RP11-225H22.4	NA	0.192955508214674	-3.13651998758405	FALSE	0.237937833997671	1.55805471224716	0.119847227158134	NA	-5.16025292750787	0.0678608005124614	0.223950610709558	0.822889604838633	NA	-5.3015624933334	NA	NA	NA	NA	NA	NA	NA
3053	ENSG00000185933.6	ENSG00000185933	protein_coding	CALHM1	255022	0.907748820922437	0.950043073277205	TRUE	-0.496695250513758	-3.98722811503558	7.67294368571786e-05	0.000144439512076314	0.779966014498733	-0.478097293003506	-2.55185243284487	0.0110193640952096	0.0588673352106463	-3.00082827510562	-0.216126974244073	0.626207421691811	-2.97264706436282	0.00309269643392149	0.00439102817613148	-2.95837101287559	LIV DEG
1652	ENSG00000183128.7	ENSG00000183128	protein_coding	CALHM3	119395	0.0123668740861206	-5.14180637267549	FALSE	-0.392048752184446	-2.47524705598951	0.0136417416009227	NA	-3.42379079413909	-0.0542369078374144	-0.178650510578169	0.858286387448621	NA	-5.33826897557715	NA	NA	NA	NA	NA	NA	NA
1017	ENSG00000235470.5	ENSG00000235470	antisense	NEURL1-AS1	102724341	0.0281092479002773	-4.9661263561587	FALSE	-0.550541425373549	-3.19975786463356	0.00146197057849054	NA	-1.43452966753057	-0.035599546556856	-0.103006843409851	0.91799992000604	NA	-5.32524567969401	NA	NA	NA	NA	NA	NA	NA
4961	ENSG00000107954.10	ENSG00000107954	protein_coding	NEURL1	9148	9.95775778483798	5.26170413094383	TRUE	-0.00267063054827334	-0.0367014926426148	0.970737533214306	0.975525440061797	-7.72855788700739	-0.101680132459969	-0.962477042522459	0.336287433888984	0.548937108403336	-6.49913778071402	0.113706575707027	4.94032227265715	2.04393183300021	0.0414763063770995	0.0521163833469943	2.03873676505536	Not DEG
524	ENSG00000226431.1	ENSG00000226431	sense_intronic	RP11-416N2.3	NA	0.754191150609839	-1.76787794653874	FALSE	-0.538042468457692	-4.27286298550532	2.3073781808792e-05	NA	2.25028567614209	-1.22732317821668	-5.35360027222985	1.33052205933464e-07	NA	6.17005816861125	NA	NA	NA	NA	NA	NA	NA
11756	ENSG00000107957.16	ENSG00000107957	protein_coding	SH3PXD2A	9644	9.75995582454837	6.77344670159707	TRUE	0.478847956048992	9.16872678005058	1.21236979462535e-18	7.52131466431061e-18	30.9437699681401	-0.0976620807669907	-1.33992151827589	0.18089540295667	0.387449858210829	-6.38355852482498	0.321516477111863	6.45050972151892	9.42678685352234	2.65442714046476e-19	1.14240165474349e-18	8.98218471955656	PM DEG
1432	ENSG00000273108.1	ENSG00000273108	antisense	RP11-416N2.4	NA	1.33849210483539	0.564517024028859	TRUE	-0.176672983846242	-1.910523714606	0.0566322980708353	0.0747990426227459	-5.12653934687753	0.213382711652039	1.3110943613149	0.190443429471116	0.39972524560586	-5.13699625061596	-0.0785580305101182	0.227463396160325	-1.24198503210031	0.215036767790274	0.245194501483218	-1.23983408610752	Not DEG
108	ENSG00000222503.1	ENSG00000222503	misc_RNA	Y_RNA	NA	0.254402306261749	-4.9804401734279	FALSE	-0.283791067592133	-1.61703389828984	0.10649591357705	NA	-5.06786350110312	-0.344630454831637	-0.998320865339227	0.318619313272735	NA	-4.93087052161949	NA	NA	NA	NA	NA	NA	NA
2217	ENSG00000280693.2	ENSG00000280693	antisense	SH3PXD2A-AS1	100505839	0.0428490431889296	-4.39444264907343	FALSE	-0.790904262277531	-3.26907150294124	0.00115262962416153	NA	-1.18134777215914	-1.37175081538926	-2.97297268380901	0.00309536301596301	NA	-1.96970184434524	NA	NA	NA	NA	NA	NA	NA
2388	ENSG00000260461.1	ENSG00000260461	sense_overlapping	RP11-541N10.3	NA	0.724432308693484	0.710688124652016	TRUE	0.382035610496063	5.32264065643924	1.54151075766434e-07	3.74705964361589e-07	6.75314147840222	-0.188271827622251	-1.70727130506556	0.0884086946135757	0.244705735254507	-4.58384624420996	0.244282417926974	0.377805251150917	5.22354488685013	2.88364455280383e-07	5.67212018364495e-07	5.13089714623653	PM DEG
1617	ENSG00000107960.10	ENSG00000107960	protein_coding	OBFC1	NA	6.43609955430223	3.35039715085283	TRUE	-0.108968924459427	-2.90862773243364	0.003790223775832	0.00590182422918637	-3.14269898469946	0.00101508405619964	0.0167964736431841	0.986605858550717	0.99451995325496	-6.45502792835331	2.44680469212498e-05	3.67505112887462	0.000978818577602745	0.999219557060996	0.999404332532691	0.00097814032479622	Not DEG
7974	ENSG00000065613.13	ENSG00000065613	protein_coding	SLK	9748	16.2206443719175	6.99469538283335	TRUE	-0.0600079665935266	-2.12581663379511	0.0340035111541063	0.0464993069466787	-5.7402800262405	-0.0107910904685022	-0.267969568770743	0.788836145670968	0.888927111365756	-7.32626299409372	-0.0122376135563021	6.67661222942617	-0.631795919614219	0.527804932046105	0.563458980796284	-0.631360354661671	Not DEG
300	ENSG00000266754.2	ENSG00000266754	misc_RNA	RN7SL524P	106481066	0.0115581570380524	-5.84691472806962	FALSE	-0.193527283872826	-1.64293936364025	0.101018437066335	NA	-5.2860281208791	0.19012868754837	0.820419751197698	0.412378036656295	NA	-5.26055946224835	NA	NA	NA	NA	NA	NA	NA
6508	ENSG00000065618.17	ENSG00000065618	protein_coding	COL17A1	1308	0.115496115463866	-0.588329064273653	TRUE	-0.695917049691816	-6.24022900470743	9.26367390564009e-10	2.7320928687274e-09	11.8151002340412	0.0955648896789975	0.470448854644005	0.638244880656949	0.793259529422346	-5.58814263589299	-0.560167977037688	-0.848580668544177	-7.90566863639178	1.71647909859556e-14	5.46922316614357e-14	-7.67026010838416	LIV DEG
1812	ENSG00000156384.14	ENSG00000156384	protein_coding	SFR1	119392	4.55655960137468	2.79535885409377	TRUE	-0.497476364832373	-10.242858639287	1.69881880112772e-22	1.48016934669921e-21	40.256667035792	-0.0362773962216781	-0.466630814759281	0.64097260302568	0.795096175882888	-6.23797724790045	-0.446133954221986	2.46836049596849	-14.2963231711972	3.35031331313861e-39	5.74813866215335e-38	-13.0986805549776	LIV DEG
7184	ENSG00000197748.12	ENSG00000197748	protein_coding	CFAP43	80217	1.43779412691007	3.30582475681514	TRUE	0.188140841290981	3.84531002872787	0.000135802021062097	0.000249188286544251	-0.0689745844886804	0.235289998769575	2.64602083289309	0.00840783467107063	0.0484086088465413	-3.04478031551253	0.178601950956895	2.96597235759998	4.92703922848804	1.19024677221913e-06	2.2388270663329e-06	4.85725432248555	PM DEG
95	ENSG00000208033.1	ENSG00000208033	miRNA	MIR609	693194	0.436985054130719	-4.56935879864155	FALSE	-0.195126287710567	-1.04242910410163	0.297711954049032	NA	-5.72899130296496	0.011366149490674	0.0305354955150345	0.975652488622038	NA	-5.2544096583338	NA	NA	NA	NA	NA	NA	NA
1691	ENSG00000148834.12	ENSG00000148834	protein_coding	GSTO1	9446	22.5835743687401	5.18598111115774	TRUE	-0.212145798081334	-3.7887486407293	0.000169674926575215	0.00030842696955651	-0.56137363628901	-0.0354900848020678	-0.556988168921529	0.577791262056005	0.750324519642948	-6.72414069215119	-0.11165122832928	4.87906715610245	-4.50377292158234	8.64600208030639e-06	1.52574433121883e-05	-4.44852988524985	LIV DEG
70	ENSG00000266852.2	ENSG00000266852	miRNA	MIR4482	100616323	4.56915798547249	-1.78892939007303	FALSE	-0.285396481918421	-2.5928071772493	0.00979582870058239	NA	-3.22422958289826	-0.498026720207191	-2.37530720161053	0.0179203386347158	NA	-3.1508291856579	NA	NA	NA	NA	NA	NA	NA
9921	ENSG00000065621.14	ENSG00000065621	protein_coding	GSTO2	119391	2.06521089248212	4.28542227033167	TRUE	0.158027033810074	2.49761831198362	0.0128204546845334	0.0186505789335239	-4.39927779945876	0.109971464607489	0.947513236426592	0.343846990220793	0.555910055645463	-6.20927796891656	0.138783953356877	3.9706564506547	3.16869654711672	0.0016336505094383	0.00238022956237441	3.14983079021613	PM DEG
7026	ENSG00000148841.15	ENSG00000148841	protein_coding	ITPRIP	85450	0.578673476058846	1.70272405432646	TRUE	1.44733651939462	18.4961273741194	1.07787157098073e-58	3.61942429906307e-56	122.604204500495	0.155942557801588	1.4429482802451	0.149677589648271	0.343281592477144	-5.15697046538498	1.14801344082507	1.40250733319636	21.5225699424781	3.79364832133151e-68	8.73144483319226e-66	17.4444481591843	PM DEG
244	ENSG00000270075.1	ENSG00000270075	antisense	RP11-127L20.5	NA	0.221357340386598	-4.3126718305597	FALSE	0.110069956725806	0.576645363429626	0.564436190750862	NA	-6.09634892357148	0.163608173368849	0.4291239400569	0.668022702978659	NA	-5.18782329111444	NA	NA	NA	NA	NA	NA	NA
954	ENSG00000228261.1	ENSG00000228261	lincRNA	RP11-127L20.3	NA	0.0638697036681259	-4.17035232612759	FALSE	-0.0289038594606239	-0.152038979446766	0.879216962178039	NA	-6.24934476985296	0.0306623278050174	0.0801752362966711	0.936130804333228	NA	-5.24326962261026	NA	NA	NA	NA	NA	NA	NA
795	ENSG00000231233.1	ENSG00000231233	antisense	CFAP58-AS1	NA	2.44278776302366	0.795804301796614	TRUE	-0.661806092269413	-7.19665326967901	2.24835976935655e-12	8.27920816723025e-12	17.5329633841855	0.214566187695624	1.49033886980297	0.136782199014026	0.325090149437334	-4.92862284568645	-0.389776740878032	0.484912505249129	-6.81982582753001	2.59619161468909e-11	6.76567159525397e-11	-6.66782665364681	LIV DEG
3548	ENSG00000120051.14	ENSG00000120051	protein_coding	CFAP58	159686	0.432066425090291	0.534670235827679	TRUE	-0.264682897829106	-3.82393864305091	0.0001477710639036	0.000269984029147948	0.267296980399089	0.209196084750058	1.72541446803458	0.08508684970791	0.238317530196059	-4.5290187786948	-0.0839744250817797	0.195560586491743	-1.62868455528287	0.104336566221391	0.124240277956948	-1.62418389862356	Not DEG
1013	ENSG00000225768.1	ENSG00000225768	lincRNA	RP11-127O4.3	NA	0.00450513086157668	-5.8645501993552	FALSE	-0.0841832051576123	-0.691336942246023	0.489671759630497	NA	-6.38066937261193	0.167765660057706	0.709690038876697	0.478235848074114	NA	-5.33381726767562	NA	NA	NA	NA	NA	NA	NA
369	ENSG00000237761.1	ENSG00000237761	lincRNA	RP11-127O4.2	NA	0.0157423875796704	-5.7587938469069	FALSE	-0.221898425612696	-1.75324480657874	0.080167193163505	NA	-5.08241361896208	0.0401153546088376	0.158416368474177	0.87419435111824	NA	-5.50804345171365	NA	NA	NA	NA	NA	NA	NA
5764	ENSG00000156395.12	ENSG00000156395	protein_coding	SORCS3	22986	5.47925036880852	4.82595229894261	TRUE	-0.335906833316578	-6.19594268352587	1.20391730391137e-09	3.52754439947992e-09	10.8885205817187	0.0161919301145799	0.182536703916306	0.855237474533753	0.92720430980929	-6.7955989992474	-0.0988894400281183	4.49257327465693	-2.64102628717321	0.00851955688150172	0.0115431245698453	-2.63075444169158	LIV DEG
1278	ENSG00000226387.2	ENSG00000226387	antisense	SORCS3-AS1	100505890	0.0113489160542468	-5.48554606967303	FALSE	-0.149170658317856	-0.903974028376627	0.366440539472571	NA	-6.08225253231102	0.161328209710634	0.509257295268381	0.610802433528508	NA	-5.34496872066484	NA	NA	NA	NA	NA	NA	NA
107	ENSG00000207068.1	ENSG00000207068	snRNA	RNU6-463P	106481325	0.0698260840386694	-5.69779154576418	FALSE	-0.271280065517736	-2.01036439612677	0.044924246313256	NA	-4.59230548186255	0.303021278581812	1.18947531882297	0.234831981971226	NA	-4.91056357796119	NA	NA	NA	NA	NA	NA	NA
483	ENSG00000233477.1	ENSG00000233477	processed_pseudogene	RP11-45P22.2	NA	0.00865552453168497	-5.85934768351358	FALSE	0.0440177710940218	0.365965672601396	0.714544069350758	NA	-6.54668612767905	0.377294745809013	1.62524548149735	0.104756875372618	NA	-4.4272063008903	NA	NA	NA	NA	NA	NA	NA
730	ENSG00000213260.3	ENSG00000213260	processed_pseudogene	YWHAZP5	86123	0.199529220307594	-2.9709443295243	FALSE	-0.466060587125307	-3.12512274515214	0.00187963674718208	NA	-1.64941222244866	-0.389063153087513	-1.45787796402458	0.145518408550598	NA	-4.52999546609391	NA	NA	NA	NA	NA	NA	NA
456	ENSG00000229466.1	ENSG00000229466	lincRNA	RP11-56I23.1	NA	0.105694779081644	-4.54428486444152	FALSE	0.0833170423664592	0.397806846470315	0.690940810159026	NA	-6.16920943856965	-0.149644725391408	-0.362373332696228	0.717230185180304	NA	-5.20583058342792	NA	NA	NA	NA	NA	NA	NA
1890	ENSG00000229775.6	ENSG00000229775	lincRNA	RP11-298H24.1	NA	0.00654736374580421	-5.55583346383894	FALSE	-0.501209316448687	-3.51315762196854	0.000482607656210869	NA	-0.540666137832033	-0.367874991658922	-1.28204707828816	0.200435794813151	NA	-4.78826154672276	NA	NA	NA	NA	NA	NA	NA
461	ENSG00000215002.2	ENSG00000215002	processed_pseudogene	RPL23AP59	100271618	0.00111222676060383	-6.0255569059937	FALSE	-0.0869446990350882	-0.936250572643304	0.349592055771781	NA	-6.23077310235402	0.387152357950025	2.25211319790579	0.0247595386105257	NA	-3.41030163783287	NA	NA	NA	NA	NA	NA	NA
9964	ENSG00000108018.15	ENSG00000108018	protein_coding	SORCS1	114815	5.80321050612189	5.587769303404	TRUE	-0.224971508254243	-4.03803278785355	6.22828200980585e-05	0.000118403402154424	0.250916015365389	-0.163291333394457	-1.80814901325381	0.0711997400321437	0.211313689661996	-5.400219141203	-0.103686430902537	5.25302268751341	-2.59119886167732	0.00984235328951811	0.0132408477439824	-2.58131919276518	LIV DEG
130	ENSG00000200626.1	ENSG00000200626	rRNA	RNA5SP325	100873591	0.0280074213070322	-5.90676553231854	FALSE	-0.164074818828382	-1.44782024225814	0.14828835522024	NA	-5.5931225523637	0.177935107617758	0.852859191584164	0.394156429582904	NA	-5.25306350712503	NA	NA	NA	NA	NA	NA	NA
110	ENSG00000200079.1	ENSG00000200079	rRNA	RNA5SP326	100873592	0.0011507903507055	-6.04778390797011	FALSE	-0.155349947929442	-1.77716935911113	0.0761426828502221	NA	-5.11891136851254	0.232668099585954	1.4390007036426	0.150792388575398	NA	-4.70506509207902	NA	NA	NA	NA	NA	NA	NA
6148	ENSG00000229981.7	ENSG00000229981	lincRNA	LINC01435	103695365	0.15788535393169	-0.32508056545501	TRUE	-0.622073510005575	-5.29468903734432	1.78241059305844e-07	4.30886711189023e-07	6.72813954319624	-0.632754696512559	-3.14512821014315	0.00176158247197693	0.0159666997406478	-1.33531577126964	-0.322300411608305	-0.659519614860007	-4.25482597365931	2.48987472356806e-05	4.23094876251924e-05	-4.21571552108945	LIV DEG
434	ENSG00000234544.2	ENSG00000234544	processed_pseudogene	PTGES3P5	106480359	0.00335375030615554	-5.98276922440899	FALSE	-0.157175073556634	-1.57019175026015	0.116997336614831	NA	-5.43845367634049	0.142741233575186	0.748134521830745	0.454739963287894	NA	-5.34594945294524	NA	NA	NA	NA	NA	NA	NA
575	ENSG00000203434.2	ENSG00000203434	lincRNA	RP11-163F15.1	NA	0.00419260146523054	-5.93098182152628	FALSE	-0.317283400315307	-3.01069543401087	0.00273705962127636	NA	-2.22185702086103	0.166330436954087	0.812508933701917	0.416896459536269	NA	-5.28738810677821	NA	NA	NA	NA	NA	NA	NA
480	ENSG00000223381.1	ENSG00000223381	lincRNA	RP11-655H13.2	NA	0.00049770565409345	-6.04164064246344	FALSE	-0.156635650941798	-1.75756179220048	0.07942845144517	NA	-5.15183630284927	0.214302211034148	1.29322142513874	0.196547279298011	NA	-4.87593549473314	NA	NA	NA	NA	NA	NA	NA
1376	ENSG00000224498.1	ENSG00000224498	processed_pseudogene	MAPKAPK5P1	100533849	0.00013701934119549	-6.04164064246344	FALSE	-0.145662426011746	-1.66651887569528	0.0962306772113728	NA	-5.30391282128311	0.227625088057595	1.39861247225162	0.162565389989808	NA	-4.75345284893273	NA	NA	NA	NA	NA	NA	NA
342	ENSG00000222436.1	ENSG00000222436	misc_RNA	RN7SKP278	106480918	0	-6.05392717347678	FALSE	-0.152887514971211	-1.77178663803609	0.0770334299130336	NA	-5.12896206190441	0.195218323272989	1.21646857861348	0.224395419341199	NA	-4.96138680449924	NA	NA	NA	NA	NA	NA	NA
68	ENSG00000252574.2	ENSG00000252574	snRNA	RNU5B-6P	100147754	0	-6.05392717347678	FALSE	-0.152887514971211	-1.77178663803609	0.0770334299130336	NA	-5.12896206190441	0.195218323272989	1.21646857861348	0.224395419341199	NA	-4.96138680449924	NA	NA	NA	NA	NA	NA	NA
108	ENSG00000200217.1	ENSG00000200217	snRNA	RNU6-839P	106481446	0.000444295897146663	-6.05085554072345	FALSE	-0.151765392660691	-1.74901816044684	0.0808958906933549	NA	-5.16817083781295	0.228738726996936	1.41747527851117	0.156983154050202	NA	-4.73214347225041	NA	NA	NA	NA	NA	NA	NA
890	ENSG00000232728.1	ENSG00000232728	processed_pseudogene	PHB2P1	645318	0	-6.05392717347678	FALSE	-0.152887514971211	-1.77178663803609	0.0770334299130336	NA	-5.12896206190441	0.195218323272989	1.21646857861348	0.224395419341199	NA	-4.96138680449924	NA	NA	NA	NA	NA	NA	NA
336	ENSG00000237242.1	ENSG00000237242	processed_pseudogene	BTF3P15	100130409	0	-6.05392717347678	FALSE	-0.152887514971211	-1.77178663803609	0.0770334299130336	NA	-5.12896206190441	0.195218323272989	1.21646857861348	0.224395419341199	NA	-4.96138680449924	NA	NA	NA	NA	NA	NA	NA
237	ENSG00000270333.1	ENSG00000270333	processed_pseudogene	RP11-566F5.2	NA	0.00747267275262019	-5.96433942788898	FALSE	-0.11282711272986	-1.11093261045173	0.267126436127173	NA	-6.03995664061346	0.39395922756717	2.05015491566156	0.0408839004585139	NA	-3.77695825763269	NA	NA	NA	NA	NA	NA	NA
600	ENSG00000270294.1	ENSG00000270294	processed_pseudogene	RP11-566F5.1	NA	0.112589323565991	-3.95213141245102	FALSE	-0.430054961578043	-2.41967655517875	0.0158867278010889	NA	-3.44917363494942	0.0466893700420946	0.1320159384046	0.895026181046151	NA	-5.24995200683713	NA	NA	NA	NA	NA	NA	NA
479	ENSG00000224907.1	ENSG00000224907	processed_pseudogene	RP11-451M19.2	NA	0.000182780467850255	-6.05085554072345	FALSE	-0.162484401861511	-1.85446692500465	0.0642555940164139	NA	-4.98152450859666	0.198448142635386	1.21183527476652	0.226162777799185	NA	-4.96599609103885	NA	NA	NA	NA	NA	NA	NA
6691	ENSG00000108039.17	ENSG00000108039	protein_coding	XPNPEP1	7511	7.63668986555206	5.66315248797418	TRUE	-0.068428825871636	-3.26010719867328	0.00118890077421544	0.00196141276444885	-2.4725426962399	0.0688708402870204	1.97870583513628	0.0484117949878142	0.163550227238456	-5.03910070338705	-0.0354357543111348	5.36549444891657	-2.38200647222275	0.0176953091500213	0.0231966804084289	-2.37193279155144	LIV DEG
135	ENSG00000272160.1	ENSG00000272160	snRNA	RNU4-5P	26839	0.0332860908834832	-5.82942494343521	FALSE	-0.271367315693144	-2.37868344198595	0.01774571696876	NA	-3.83920166435984	0.131281332631163	0.62442011490818	0.532643979113098	NA	-5.37642593786116	NA	NA	NA	NA	NA	NA	NA
9007	ENSG00000203876.9	ENSG00000203876	processed_transcript	ADD3-AS1	100505933	0.748257555948254	2.66871331635583	TRUE	-0.128073001381179	-2.00639545546596	0.0453471785286762	0.0607587283408794	-5.22131390281673	0.00272233790287433	0.0227036055499973	0.981895994282344	0.99181031593485	-6.30520820464237	-0.0705081328935829	2.37067201168902	-1.59334930287292	0.111894289496083	0.132742937612971	-1.58973615899781	Not DEG
6541	ENSG00000148700.14	ENSG00000148700	protein_coding	ADD3	120	47.5994082648647	8.21110707004443	TRUE	-0.0230694513162693	-0.605375241515319	0.54520186818257	0.586481517410875	-8.06923341577938	-0.161346799565637	-2.60476997195831	0.00947451507743109	0.0527611870744451	-4.36878852940533	-0.0164964555874935	7.8984922029493	-0.704759400155612	0.481366776148234	0.517432811743779	-0.704105980267975	Not DEG
213	ENSG00000226734.1	ENSG00000226734	processed_pseudogene	SNRPGP12	100874427	0.0041390607428869	-6.01634200773369	FALSE	-0.100641393104575	-1.08588656452679	0.278047668471329	NA	-6.07777379400036	0.137224960933297	0.7821533711442	0.434504369256067	NA	-5.3304959270321	NA	NA	NA	NA	NA	NA	NA
4607	ENSG00000119950.20	ENSG00000119950	protein_coding	MXI1	4601	21.4266556916869	6.56456997455034	TRUE	0.315993092775823	11.306759960645	1.41278820644148e-26	1.79289349173783e-25	49.0901523217605	-0.0120713465461778	-0.261292485297687	0.793977368647488	0.891964910718369	-7.18793482155728	0.201597124578653	6.28887401126072	10.976347559345	1.43755216365543e-24	8.70457348465859e-24	10.2311811591871	PM DEG
470	ENSG00000228417.1	ENSG00000228417	antisense	RP11-549L6.3	NA	0.137821494047267	-3.9847872986772	FALSE	0.073253666233564	0.421824628839947	0.673332679143265	NA	-6.15762718785817	0.37008505328142	1.05573839558707	0.291610933495994	NA	-4.83524536283659	NA	NA	NA	NA	NA	NA	NA
468	ENSG00000214067.2	ENSG00000214067	processed_pseudogene	RP11-549L6.2	NA	7.51183387701731	1.67518085110776	TRUE	-0.0136714419112316	-0.224034518067053	0.822821124692727	0.844961880826174	-7.03586344051593	-0.0215279585587789	-0.22046891179243	0.825598328208928	0.909378977051956	-6.08798161856452	-0.0800158761056973	1.38753270094106	-2.40251548020119	0.0167578122613789	0.0220130703263469	-2.39197875717068	LIV DEG
5417	ENSG00000119953.12	ENSG00000119953	protein_coding	SMNDC1	10285	3.6410587277843	4.27794118305756	TRUE	0.272991324123888	8.29545603163671	9.92007054573235e-16	4.83657737715989e-15	24.7157537262155	-0.272964328830889	-6.07739688568994	2.46613429894483e-09	2.78828439550738e-07	10.8826067372722	0.192490535282205	3.95455669218674	8.14771778872633	3.77540886047782e-15	1.25643702040359e-14	7.86216810442897	PM DEG
628	ENSG00000273143.1	ENSG00000273143	lincRNA	RP11-525A16.4	NA	0.183360773696288	-3.40905624697506	FALSE	0.227196244272511	1.34761408548892	0.178387288763052	NA	-5.44926942117344	0.0950928800989531	0.288117829163182	0.773379060672269	NA	-5.27372539812853	NA	NA	NA	NA	NA	NA	NA
612	ENSG00000237642.1	ENSG00000237642	processed_pseudogene	HMGB3P5	645360	0.000629091022207121	-6.03927166490271	FALSE	-0.129599654491652	-1.44630862175564	0.148711514611681	NA	-5.63705265749422	0.231648957716162	1.4175299700385	0.15696718335196	NA	-4.7292262278125	NA	NA	NA	NA	NA	NA	NA
2615	ENSG00000138166.5	ENSG00000138166	protein_coding	DUSP5	1847	1.64485155634702	1.67601539329191	TRUE	0.437665269198468	4.87345149431672	1.47093243324944e-06	3.27553427635704e-06	4.43782357029179	0.267202316570746	1.83331762625018	0.0673652286597854	0.203529193415847	-4.58996615570575	0.671779902672868	1.34880811956864	9.70818429245995	3.89966558920985e-20	1.77395426876693e-19	9.19079004679546	PM DEG
740	ENSG00000233518.1	ENSG00000233518	processed_pseudogene	RPL7P35	100271216	0.00526807194461164	-5.85414516767197	FALSE	-0.158389083385612	-1.31063350908003	0.190577825548373	NA	-5.76221748749969	0.288244330381408	1.22310206548666	0.221882367233438	NA	-4.91385740770041	NA	NA	NA	NA	NA	NA	NA
4275	ENSG00000108055.9	ENSG00000108055	protein_coding	SMC3	9126	15.3084188272502	6.00052298796634	TRUE	0.0310793406626978	1.24805902081708	0.212588268704145	0.249905802647043	-7.01736650732732	-0.0328742443637333	-0.965173232726477	0.334936838290001	0.547826566725295	-6.60593234951967	-0.00154149147249187	5.68846155288326	-0.102732541043256	0.918215985154687	0.92810519980788	-0.102681212394775	Not DEG
108	ENSG00000223302.1	ENSG00000223302	misc_RNA	Y_RNA	NA	0.0610043787915414	-5.7287737138541	FALSE	-0.294462410171752	-2.23816514869335	0.0256457163834391	NA	-4.12645496048603	-0.0901243237979847	-0.345065459865483	0.73019406549745	NA	-5.45930901697734	NA	NA	NA	NA	NA	NA	NA
8162	ENSG00000203867.7	ENSG00000203867	protein_coding	RBM20	282996	0.407096745882321	1.47784075657029	TRUE	-0.15796542758198	-1.33860455503442	0.181302235900255	0.215959954981413	-6.16057375980073	-0.425620397405647	-2.39541412502035	0.0169780626217689	0.080172079188286	-3.37970204752681	0.041553385620647	1.16101685802672	0.501305709216106	0.616427164141109	0.648973318549533	0.50092037250606	Not DEG
268	ENSG00000252036.1	ENSG00000252036	misc_RNA	RN7SKP288	106479223	0.316283807746683	-3.82044814429928	FALSE	-0.590765864691541	-3.08120767299749	0.00217420050171159	NA	-1.72078310780347	-0.310520930730556	-0.845002731683093	0.398524041105561	NA	-5.00112808201832	NA	NA	NA	NA	NA	NA	NA
101	ENSG00000199364.1	ENSG00000199364	rRNA	RNA5SP327	100873593	0.158546129078909	-5.36140110313981	FALSE	-0.464439130161843	-2.93381125556113	0.003500657882409	NA	-2.27501832661639	-0.316651163507098	-1.04074643982126	0.298509381630228	NA	-4.96939711074532	NA	NA	NA	NA	NA	NA	NA
401	ENSG00000232470.1	ENSG00000232470	lincRNA	RP11-313D6.3	NA	0.011520092545018	-5.85058605668802	FALSE	-0.0390991266517188	-0.307278074475708	0.758758499088	NA	-6.56062297376463	0.136528004502288	0.581758233130244	0.560998590778355	NA	-5.40030773779125	NA	NA	NA	NA	NA	NA	NA
778	ENSG00000203497.2	ENSG00000203497	antisense	PDCD4-AS1	282997	0.196153513194719	-2.83585424095303	FALSE	-0.00500927390222116	-0.0349705869008588	0.972117024104066	NA	-6.3527253135301	0.0253105083677252	0.0887099107774662	0.929348905060935	NA	-5.33626950614276	NA	NA	NA	NA	NA	NA	NA
4547	ENSG00000150593.16	ENSG00000150593	protein_coding	PDCD4	27250	16.5337515974636	6.19550893207499	TRUE	-0.026937206450461	-0.834223290220101	0.404549921181119	0.448639839724606	-7.48451639307116	0.0678061175708735	1.46858079893822	0.142591805343927	0.333680422533521	-6.04986130193184	-0.0733947510489345	5.86468182400708	-3.48467658440794	0.000550111822685763	0.000837143510150276	-3.4550886944599	LIV DEG
8075	ENSG00000214413.7	ENSG00000214413	protein_coding	BBIP1	92482	4.78863547570357	5.23229573710464	TRUE	-0.132979483914994	-5.23457238380041	2.43050795749062e-07	5.80331781497901e-07	5.69415932208411	0.0274717019786535	0.693101104078455	0.488576338458724	0.682863306715528	-6.62229195964555	-0.170531052364119	4.98463413640089	-10.4718408145834	2.26911886528637e-23	1.26592023337985e-22	-9.96050293494901	LIV DEG
700	ENSG00000278601.1	ENSG00000278601	antisense	RP11-348N5.9	NA	1.51001538589836	0.024163064039766	TRUE	0.222107346492465	3.16531515350949	0.00164272743941845	0.00266809205227618	-1.88909128396604	0.0938240625211175	0.730190060059538	0.465624937097985	0.663945507165535	-5.56091134997371	0.0901420954612782	-0.258840321712185	2.00511513715741	0.0456107170107244	0.0570265755043356	1.99897815955439	Not DEG
1649	ENSG00000270589.1	ENSG00000270589	antisense	RP11-348N5.7	NA	0.919603863580234	0.536470473630454	TRUE	0.392651425209261	6.17361903579968	1.37314854501622e-09	4.00233638327613e-09	11.3211513614515	0.123037038755785	1.02493368848995	0.305903044063652	0.518581528741611	-5.4143081977876	0.20682406631691	0.236333223758784	4.71424745084723	3.53108442749019e-06	6.41059088602418e-06	4.63723057072978	PM DEG
4429	ENSG00000108061.11	ENSG00000108061	protein_coding	SHOC2	8036	20.8638923178819	6.47593995249772	TRUE	0.111754180052289	4.32151359754129	1.86729612508606e-05	3.73512192948143e-05	1.26547451841404	-0.0130898519129802	-0.344631688235055	0.730519981184168	0.853113453047258	-7.17108975162028	0.164199144185841	6.13889804006517	9.79873374031231	1.19380363234563e-20	5.61354957309229e-20	9.31726270358606	PM DEG
612	ENSG00000234118.1	ENSG00000234118	processed_pseudogene	RPL13AP6	644511	0.0220205666416215	-5.44031286195475	FALSE	-0.492290095760377	-3.35887096721904	0.000841809749744612	NA	-1.02669770719929	-0.0620506411229422	-0.211393717668066	0.832668446125827	NA	-5.41053176200772	NA	NA	NA	NA	NA	NA	NA
88	ENSG00000221214.1	ENSG00000221214	miRNA	MIR548E	100313921	3.35191630486356	-1.87345553657841	FALSE	-0.632069494142464	-5.60602330643533	3.41247062561778e-08	NA	8.43230623283675	-0.730944159672283	-3.35218216043082	0.00086414690792032	NA	-0.883735230594751	NA	NA	NA	NA	NA	NA	NA
3745	ENSG00000150594.6	ENSG00000150594	protein_coding	ADRA2A	150	0.924909746939818	1.48544801137528	TRUE	0.268363693703517	2.66679120664699	0.00790382264627153	0.0118216464990013	-3.55086453823177	0.102050429715625	0.592171370386034	0.554010520678875	0.73365211674251	-5.96213617789199	0.533313599292205	1.15556256735604	7.68731812218578	1.19276579815104e-13	3.61219037555959e-13	7.41758340182477	PM DEG
293	ENSG00000213247.3	ENSG00000213247	processed_pseudogene	RP11-479A21.1	NA	0.0225529810107031	-5.74650480665344	FALSE	0.0170023528085245	0.134288141506029	0.893228274591141	NA	-6.54655425374598	-0.0278750632035063	-0.117442212391205	0.906558029508909	NA	-5.51358888234747	NA	NA	NA	NA	NA	NA	NA
620	ENSG00000237618.1	ENSG00000237618	processed_pseudogene	BTBD7P2	100420392	0.00202711137918735	-5.98891248991566	FALSE	-0.121309566463303	-1.26420901100439	0.206738673290972	NA	-5.86591420893396	0.092202019472703	0.525315769792188	0.599602655666083	NA	-5.46942637661391	NA	NA	NA	NA	NA	NA	NA
427	ENSG00000227851.1	ENSG00000227851	lincRNA	RP11-381K7.1	NA	0.0103985197585515	-5.82822428546111	FALSE	0.101965523896026	0.804368024063127	0.421563265445037	NA	-6.25468350783671	0.179074111713248	0.773158359035163	0.43980357752256	NA	-5.28828711614906	NA	NA	NA	NA	NA	NA	NA
751	ENSG00000230809.1	ENSG00000230809	processed_pseudogene	RP11-309P22.1	NA	0.161577256289922	-3.57570784967877	FALSE	-0.478913503715039	-2.04020504862423	0.0418500220094359	NA	-4.280221505707	-0.656299733070007	-1.56511124086874	0.118206033916211	NA	-4.37957169666764	NA	NA	NA	NA	NA	NA	NA
9808	ENSG00000119927.13	ENSG00000119927	protein_coding	GPAM	57678	5.64644969429065	5.73028669608561	TRUE	-0.357288535346356	-6.73851190788918	4.37930414802173e-11	1.4426063415042e-10	13.9976207327502	-0.0967146367254068	-1.28626901901299	0.198960050043846	0.410634132553909	-6.16850789307128	-0.275277437767263	5.42174967102626	-7.80422520123246	5.09883817063453e-14	1.58132688964561e-13	-7.52936317956826	LIV DEG
2936	ENSG00000119913.4	ENSG00000119913	protein_coding	TECTB	6975	0.0334893776648917	-3.7477903612988	FALSE	-0.475297140324889	-2.2515987025385	0.0247769820861174	NA	-3.82602406025952	-0.445894051346719	-1.1125908199978	0.266432818066288	NA	-4.8132402412995	NA	NA	NA	NA	NA	NA	NA
77	ENSG00000283688.1	ENSG00000283688	miRNA	MIR6715B	102465427	0.000564034204335743	-6.05085554072345	FALSE	-0.147172087346735	-1.69243885114924	0.0911796415174752	NA	-5.26225965817862	0.204222813031145	1.25490097946846	0.210116275587347	NA	-4.92029919673418	NA	NA	NA	NA	NA	NA	NA
79	ENSG00000276857.1	ENSG00000276857	miRNA	MIR6715A	102466189	0.00162023836746361	-6.04635568007444	FALSE	-0.161652723722956	-1.8546968333629	0.0642226735325159	NA	-4.98094130788443	0.22824356696818	1.40991272256532	0.159203446459026	NA	-4.74080738481663	NA	NA	NA	NA	NA	NA	NA
3225	ENSG00000243316.6	ENSG00000243316	unitary_pseudogene	GUCY2GP	390003	0.00233092271785795	-5.69540631280521	FALSE	-0.0942176373130571	-0.690218364589744	0.490374213424217	NA	-6.31066830261489	0.0953667745483709	0.36087238946791	0.718351249206003	NA	-5.44304536411921	NA	NA	NA	NA	NA	NA	NA
4236	ENSG00000197142.10	ENSG00000197142	protein_coding	ACSL5	51703	2.22418790318597	3.093111501082	TRUE	0.281410184467918	3.26448894469718	0.00117104131863538	0.00193360748483698	-2.04124037173535	-0.0658138400799775	-0.571029860416259	0.568242673777206	0.743698416857256	-6.24276087578719	0.201615962732099	2.79132117103965	3.31347282026826	0.00101387569615787	0.00150622815947095	3.28664775325603	PM DEG
3099	ENSG00000232934.7	ENSG00000232934	antisense	RP11-324O2.3	NA	0.310146266527603	-0.202283313597342	TRUE	0.636900175243115	6.99001076312449	8.74509274152378e-12	3.04882064843335e-11	16.2733224169544	0.216910044263649	1.44831135132645	0.148173172723929	0.34153448125678	-4.8236660492891	0.403934965971284	0.148719650546479	6.50500117240968	2.12482476184748e-10	5.21800042253919e-10	6.35203679738295	PM DEG
3748	ENSG00000023041.11	ENSG00000023041	protein_coding	ZDHHC6	64429	6.97056240008161	4.6947546850776	TRUE	-0.0903115383297179	-3.76850606884381	0.000183627248756539	0.000332588565705872	-0.560823222723734	-0.0261893439307267	-0.727702616119533	0.467145179047411	0.665451719691471	-6.4826822926994	-0.0567991478803718	4.4022665534082	-3.63898252329022	0.000310066595981379	0.000482125255430296	-3.60674123339299	LIV DEG
8408	ENSG00000151532.13	ENSG00000151532	protein_coding	VTI1A	143187	5.7544077429756	5.57496992288191	TRUE	0.0997604843099074	5.50633962129792	5.84311555599706e-08	1.47261269462852e-07	6.9942811777936	0.0461094102864375	1.50825952328146	0.132136228116219	0.318303564768687	-5.83171256620962	0.0674188634222122	5.27647656872866	5.80069595257227	1.31187295156092e-08	2.84535050696948e-08	5.68451123982881	PM DEG
241	ENSG00000234017.1	ENSG00000234017	processed_pseudogene	RP11-214N15.5	NA	0.00337396101120627	-6.00335282152774	FALSE	-0.122636917730616	-1.34956789479104	0.17775979315133	NA	-5.75852059925167	0.224072447663058	1.3419139523429	0.180248891544865	NA	-4.81323039076316	NA	NA	NA	NA	NA	NA	NA
85	ENSG00000264763.1	ENSG00000264763	miRNA	MIR4295	100422909	2.00594700181395	-2.61429891620312	FALSE	-0.157831679300887	-1.29522547096349	0.195834728895773	NA	-5.57778702920898	-0.424209761502313	-1.72949747335344	0.0843534205587528	NA	-4.19330004532117	NA	NA	NA	NA	NA	NA	NA
358	ENSG00000233340.1	ENSG00000233340	antisense	RP11-25C19.3	NA	0.028875255507153	-5.5851862269972	FALSE	-0.347926614225742	-2.38632192960475	0.0173854765965683	NA	-3.74073399414111	0.142445302312657	0.502176956404285	0.615769910411066	NA	-5.3617889020548	NA	NA	NA	NA	NA	NA	NA
4237	ENSG00000260917.1	ENSG00000260917	sense_overlapping	RP11-57H14.4	NA	5.06396127226314	4.34669717147385	TRUE	0.383721487585583	10.949535222192	3.52556761523299e-25	3.9295776027531e-24	46.1955395027107	-0.0779941368418448	-1.5027407560622	0.133553726393163	0.32056402376691	-5.57057839790578	0.341372272622714	4.02914506935369	14.7171640883779	8.45542174682007e-40	1.52954054759575e-38	13.2027815418823	PM DEG
1286	ENSG00000279315.1	ENSG00000279315	TEC	RP11-57H14.5	NA	1.1439489220676	0.346108414950497	TRUE	0.337185780024241	4.24903747024328	2.55745140365359e-05	5.06249503549095e-05	1.91220765063667	-0.259986492846164	-2.36336325114322	0.018501568716784	0.0852539068184632	-3.30056691707834	0.194098283354937	0.0167142234038979	4.22626435845106	2.97491514741951e-05	5.02516311792794e-05	4.17537810756197	PM DEG
315	ENSG00000225292.2	ENSG00000225292	sense_intronic	RP11-57H14.3	NA	3.56459444268617	0.0973685221054187	TRUE	-0.205313737877456	-2.93609007654421	0.00347547797485042	0.0054373418546044	-2.57882757353819	0.130279175151482	1.02190239984253	0.307334195857776	0.5200075912478	-5.32943108127416	-0.163502227585237	0.0475828408731222	-3.46413385394336	0.000588246375087185	0.000892726594066445	-3.43697662149449	LIV DEG
6736	ENSG00000148737.16	ENSG00000148737	protein_coding	TCF7L2	6934	2.0499559828264	3.69400639354104	TRUE	0.518162976433568	9.32946545525387	3.35186892369847e-19	2.18719269219128e-18	32.6659248223071	-0.147462771710614	-2.18914310975152	0.029060161177769	0.115644791142909	-4.19024278942091	0.421479331593846	3.37279521319792	11.8577621162753	3.35583699592613e-28	2.61069879204825e-27	11.011707190894	PM DEG
460	ENSG00000233547.1	ENSG00000233547	antisense	RP11-57H14.2	NA	0.441848605233098	-2.49813054011034	FALSE	-0.149300997760663	-0.996247522105319	0.319607394385372	NA	-5.9044942462435	-0.419531488616702	-1.45456824198223	0.146432702338275	NA	-4.5440290514771	NA	NA	NA	NA	NA	NA	NA
390	ENSG00000227560.1	ENSG00000227560	processed_pseudogene	RP11-139K1.2	NA	1.66865581137634	-0.787006937167135	FALSE	0.720238465051611	7.4378089200482	4.431935766024e-13	NA	19.1908344229103	0.354198339929355	2.21591742172669	0.0271585072357276	NA	-3.5058770124635	NA	NA	NA	NA	NA	NA	NA
60	ENSG00000238380.1	ENSG00000238380	snRNA	RNU7-165P	106479087	0.966974371700129	-4.34638424263249	FALSE	0.612292943223501	3.31062522876991	0.000997510252260265	NA	-1.04797741708293	0.303996615007646	0.801031576174367	0.423503794722198	NA	-5.04413030529051	NA	NA	NA	NA	NA	NA	NA
498	ENSG00000230018.1	ENSG00000230018	processed_pseudogene	RP11-481H12.1	NA	0.297486889129482	-3.28741332963565	FALSE	0.578849405777737	3.34390232366357	0.000887514612992603	NA	-1.0019490785301	-0.275283112961675	-0.81847818590186	0.413484295871643	NA	-5.09067780839413	NA	NA	NA	NA	NA	NA	NA
3657	ENSG00000148702.14	ENSG00000148702	protein_coding	HABP2	3026	0.383913751736481	-0.199459649946508	TRUE	0.711516345894065	6.26619138180912	7.93881671595669e-10	2.35481867114503e-09	11.8735226846703	0.153660188481842	0.722720928734915	0.470198103880944	0.667945265082015	-5.60706875543881	0.617784460018207	-0.532042550535646	7.34469816573261	1.35444499884762e-12	3.83753503798693e-12	7.08863164752262	PM DEG
5724	ENSG00000197893.13	ENSG00000197893	protein_coding	NRAP	4892	0.0981777522053171	-1.21618569211756	FALSE	-0.200127926646867	-1.42399305452349	0.155066566690327	NA	-5.62131507957585	-0.256217582014818	-0.994010096351561	0.320711325361331	NA	-5.18306409662453	NA	NA	NA	NA	NA	NA	NA
3528	ENSG00000165806.19	ENSG00000165806	protein_coding	CASP7	840	2.69002341393076	3.1165778405456	TRUE	0.506719152958781	6.78709254794815	3.21989786062999e-11	1.07321473517611e-10	14.6698226090872	-0.390288879527506	-3.88896734348826	0.000114641033140141	0.00196057482302319	0.858854887818978	0.321003255596287	2.80948640626571	5.64952704419273	2.82950410532694e-08	5.98926928076983e-08	5.55167182351392	PM DEG
692	ENSG00000234393.1	ENSG00000234393	antisense	RP11-211N11.5	NA	0.252308822156403	-3.64106345832536	FALSE	-0.345126093800046	-1.16303126485431	0.245366529035024	NA	-5.65233243634555	-0.350259778800833	-0.595629169707391	0.551699542687393	NA	-5.17220034940354	NA	NA	NA	NA	NA	NA	NA
5402	ENSG00000148735.14	ENSG00000148735	protein_coding	PLEKHS1	79949	0.00787088791094365	-4.62976920358692	FALSE	-0.309913106358042	-1.59615915932122	0.111079326587909	NA	-5.05282488279659	-0.63294608969577	-1.65514552272614	0.0985389001777414	NA	-4.25819970288785	NA	NA	NA	NA	NA	NA	NA
62	ENSG00000283656.1	ENSG00000283656	miRNA	MIR4483	100616162	0.445121290798685	-5.09276791958567	FALSE	-0.498494569112048	-2.85191059357593	0.00452392180614873	NA	-2.44228974746698	-0.350970211946384	-1.03371952135526	0.301780094859654	NA	-4.94781187930764	NA	NA	NA	NA	NA	NA	NA
132	ENSG00000212589.1	ENSG00000212589	snoRNA	SNORA17	NA	0.00570953941164212	-6.01585452950308	FALSE	-0.138669596207339	-1.49749273838387	0.134890354984125	NA	-5.55688483919253	0.229515533385031	1.34154955352567	0.180367004007521	NA	-4.81405641449488	NA	NA	NA	NA	NA	NA	NA
4600	ENSG00000198924.7	ENSG00000198924	protein_coding	DCLRE1A	9937	4.78808872362671	4.41824284183883	TRUE	-0.0754768092927623	-2.25109524955103	0.0248090728508121	0.0346861368157378	-4.9979660052717	-0.00585614207298849	-0.134303205848243	0.893218274765947	0.945561416721442	-6.6923496168244	-0.0194299232081014	4.10128557395874	-0.942935620821847	0.346296356910655	0.382153618044479	-0.941797438409936	Not DEG
11223	ENSG00000196865.4	ENSG00000196865	protein_coding	NHLRC2	374354	6.60068463976827	6.18604399827785	TRUE	0.276694286414813	10.194073169193	2.57755684874745e-22	2.20494197878093e-21	39.4192996002414	-0.0569126523235529	-1.60644881659561	0.10882316466885	0.279965225412809	-5.83871234515939	0.202874144191958	5.85949993773416	11.4075199062855	1.11155549092921e-26	7.70291577394412e-26	10.6918302043839	PM DEG
2853	ENSG00000043591.5	ENSG00000043591	protein_coding	ADRB1	153	3.69162441824725	3.19141027963397	TRUE	-0.0979963867511123	-2.15895251589349	0.0313245381417668	0.0431089386149542	-5.02965606424031	-0.185931966632808	-2.35990785415385	0.0186727765147744	0.0856976029254178	-3.74446042655715	-0.0888088804772578	2.85813140022704	-2.48909691682279	0.0131346303300605	0.0174571647125482	-2.48009792971655	LIV DEG
104	ENSG00000253066.1	ENSG00000253066	snRNA	RNU6-709P	106479879	0.0124582331478685	-5.97899493646305	FALSE	-0.161424673703006	-1.67313283569491	0.0949209454737684	NA	-5.27931199183555	0.0931082428297015	0.514908936436748	0.606850155046909	NA	-5.47336987261571	NA	NA	NA	NA	NA	NA	NA
405	ENSG00000226582.1	ENSG00000226582	processed_pseudogene	UBE2V1P5	100287173	0.0057317183611958	-5.98129033291875	FALSE	-0.23973925042839	-2.40995422571189	0.0163113583396518	NA	-3.81237431897931	0.0285140851832294	0.147301834964098	0.882954715071824	NA	-5.57911752220256	NA	NA	NA	NA	NA	NA	NA
8991	ENSG00000165813.17	ENSG00000165813	protein_coding	CCDC186	55088	8.56710758856395	6.22875853453013	TRUE	-0.151391589790623	-5.60097100833112	3.5074441762438e-08	9.0476748626311e-08	7.37416251689781	0.00837276368828149	0.233212636755743	0.815694233182314	0.904640183642037	-7.12190403048321	-0.0928814101075109	5.91838036647857	-5.63453091558452	3.2964248153217e-08	6.94026380687865e-08	-5.52491642898253	LIV DEG
125	ENSG00000273904.1	ENSG00000273904	ribozyme	Hammerhead_HH10	NA	2.37336280588959	-1.90385492908861	FALSE	-0.740069592361425	-5.97286720652987	4.40382415543486e-09	NA	10.378849598301	-0.0166299496071677	-0.0819582008661083	0.934713608339369	NA	-5.47413467288282	NA	NA	NA	NA	NA	NA	NA
5256	ENSG00000095627.9	ENSG00000095627	protein_coding	TDRD1	56165	0.331338610109181	0.276193333678837	TRUE	0.224487894007881	1.63480549958768	0.10271348273334	0.12787804421044	-5.56607672084156	0.485564573585944	1.79819606027443	0.0727648143199168	0.214485248137953	-4.40681051259202	0.160981879562658	-0.0291870979934296	1.56366725913707	0.118616777444203	0.140417705187423	1.56060585082939	Not DEG
3301	ENSG00000165816.12	ENSG00000165816	protein_coding	VWA2	340706	0.74644387144	1.1167894754721	TRUE	-0.450861021681184	-5.07035615932748	5.58542568672838e-07	1.29220997815769e-06	5.48773052154649	-0.260073261247298	-1.70086891602388	0.0896056497568945	0.246663307821354	-4.63391844724904	-0.370390319235877	1.68868331026533	-7.1374675432084	5.39312739470496e-12	1.47156402048735e-11	-6.89482468037866	LIV DEG
333	ENSG00000230165.1	ENSG00000230165	processed_pseudogene	CTB-1144G6.5	NA	0.0474874828699966	-5.40247953541602	FALSE	-0.0280704403535943	-0.16857343607335	0.866199725393871	NA	-6.40965148736476	0.337955746974006	1.05065226212818	0.293939136573638	NA	-4.96387686205881	NA	NA	NA	NA	NA	NA	NA
534	ENSG00000275024.1	ENSG00000275024	antisense	CTB-1144G6.6	NA	0.0656236984421374	-4.77009560239343	FALSE	-0.334077372969885	-1.80415110442441	0.0718038147049501	NA	-4.7240634602466	0.358426739026234	0.99410043842467	0.320667390274957	NA	-4.90979128193718	NA	NA	NA	NA	NA	NA	NA
5789	ENSG00000169129.14	ENSG00000169129	protein_coding	AFAP1L2	84632	3.86597854071222	4.39659934001141	TRUE	0.0336524733663517	0.762759140156832	0.445963479162079	0.489765737510968	-7.23462471550619	-0.23522640027942	-3.26538582990161	0.00117011337081431	0.0115829258826939	-1.48094459139503	0.0291733831635439	4.07735521568889	0.910365518496932	0.363194426175595	0.399395720763902	0.909295005696764	Not DEG
298	ENSG00000242912.3	ENSG00000242912	misc_RNA	RN7SL384P	106481028	0.18018954325857	-4.30782046708896	FALSE	0.167243376469424	0.95155821224622	0.34177664755682	NA	-5.81202470239094	0.219320010207507	0.622858193127723	0.533669118096739	NA	-5.10262152532779	NA	NA	NA	NA	NA	NA	NA
2954	ENSG00000279796.1	ENSG00000279796	TEC	RP11-317F20.3	NA	0.122836654047971	-1.70773656135805	FALSE	-0.525529812747127	-4.31659820359672	1.90782549865552e-05	NA	2.43924851622617	-0.882364274747108	-3.84129928453307	0.000138554891276734	NA	0.572466776316672	NA	NA	NA	NA	NA	NA	NA
9871	ENSG00000099204.18	ENSG00000099204	protein_coding	ABLIM1	3983	23.162685315712	7.78744981053153	TRUE	0.369215207623895	11.0584375211401	1.33079887974805e-25	1.54942489273913e-24	46.6256516945037	0.00802922594515973	0.146858965596966	0.88330408527553	0.940881427868846	-7.6011803818105	0.33461463619869	7.48256818546981	14.0852046944145	4.74069311118122e-37	6.84222117814581e-36	12.717281277857	PM DEG
351	ENSG00000229668.1	ENSG00000229668	processed_pseudogene	RP11-317F20.2	NA	1.74935086459185	-0.823709379880834	FALSE	0.27851426260296	3.25711074781094	0.00120125889851997	NA	-1.50235485390772	-0.0573228123854643	-0.36603534624307	0.714497570942206	NA	-5.59710776207234	NA	NA	NA	NA	NA	NA	NA
492	ENSG00000228169.3	ENSG00000228169	processed_pseudogene	PPIAP19	390006	4.19277548819352	0.963948913958975	TRUE	-0.1178211503399	-1.9558931089026	0.0510291248607163	0.06788160324646	-5.06689373132546	-0.00675770043033871	-0.0654512915443542	0.947841531902852	0.974702878057789	-5.98147963187262	-0.0956770104857134	0.549034937302507	-2.37264771542095	0.0180447315270645	0.0236275353499994	-2.36469896960609	LIV DEG
2378	ENSG00000228484.1	ENSG00000228484	lincRNA	RP11-106M7.1	NA	0.827697387572601	0.756431737026907	TRUE	-0.162252845769663	-1.61476319932102	0.106987077600543	0.132807864490054	-5.60179305189706	0.0559082892099377	0.360000800192191	0.719002524168493	0.845755662730359	-5.89308344815009	0.0704195975432408	0.470807788683737	0.973030476883618	0.331118135082714	0.366788226538044	0.971864153449589	Not DEG
499	ENSG00000215760.2	ENSG00000215760	processed_pseudogene	TAF9BP2	100130319	0.0239491598457598	-5.50614544900317	FALSE	-0.301263057390639	-2.06622103470606	0.0393173654836641	NA	-4.41735307403939	-0.22962888263647	-0.787961745813978	0.431102242321492	NA	-5.18701124389097	NA	NA	NA	NA	NA	NA	NA
6216	ENSG00000151553.14	ENSG00000151553	protein_coding	FAM160B1	NA	7.3749441703817	5.44536446027248	TRUE	0.238420836589802	8.5287053910798	1.73362519244551e-16	8.96038136970068e-16	26.2555553562775	-0.0728499884765972	-2.00454106943445	0.0455649542611329	0.157144865894077	-4.97216618081059	0.286787639557007	5.11929382850855	16.2915201072664	2.53034826406263e-47	8.56714940422456e-46	14.4493575991942	PM DEG
645	ENSG00000226428.1	ENSG00000226428	processed_pseudogene	RP11-106M7.4	NA	0.00347496586905896	-5.93170739422934	FALSE	-0.0614074191799643	-0.578989436382573	0.562854663423592	NA	-6.46820723299687	0.0556232404196232	0.271818134510604	0.785876995379795	NA	-5.53885492230439	NA	NA	NA	NA	NA	NA	NA
3601	ENSG00000165832.5	ENSG00000165832	protein_coding	TRUB1	142940	10.562519270123	5.15786641443916	TRUE	-0.380864264747649	-9.42118923781962	1.59844560803212e-19	1.07281462049237e-18	33.2160293430876	-0.0375913934017448	-0.836052749818675	0.403535033846973	0.611478719999256	-6.54906901767731	-0.170440327466314	4.8426329423705	-8.02935091698046	7.03364710358089e-15	2.2986851221446e-14	-7.78387461144805	LIV DEG
109	ENSG00000252611.1	ENSG00000252611	snRNA	RNU6-1121P	106481780	0.00239539925479982	-6.0385690097101	FALSE	-0.161754655356673	-1.83582441534351	0.0669718808567485	NA	-5.01256359002579	0.234008265795114	1.40591045595293	0.16038807604019	NA	-4.7452560294204	NA	NA	NA	NA	NA	NA	NA
344	ENSG00000236799.1	ENSG00000236799	lincRNA	RP11-383C6.2	NA	0.387453191079566	-3.15560918442378	FALSE	0.384731047111618	2.32085648539602	0.0206922605976968	NA	-3.73832040268045	-0.539562631523977	-1.65502819105262	0.0985627094872959	NA	-4.26976935165596	NA	NA	NA	NA	NA	NA	NA
9824	ENSG00000107518.16	ENSG00000107518	protein_coding	ATRNL1	26033	112.520153962694	9.91341085443046	TRUE	-0.480682338951608	-9.10743596549204	1.97137975662845e-18	1.20289987745817e-17	29.7111673675771	-0.0061380397606778	-0.079835323915063	0.936401008127654	0.968872313750393	-8.63165371973754	-0.226703137494146	9.53319616584564	-5.43262070837769	9.04854775287792e-08	1.84527599805367e-07	-5.34486297690297	LIV DEG
646	ENSG00000270965.1	ENSG00000270965	processed_pseudogene	RP11-169K19.1	NA	0.00496190755956492	-5.92183242877806	FALSE	-0.140022892834263	-1.23959914766134	0.215699897766925	NA	-5.87551581288054	0.150002951409709	0.732764579755095	0.464054385477898	NA	-5.34073515368662	NA	NA	NA	NA	NA	NA	NA
9678	ENSG00000151892.14	ENSG00000151892	protein_coding	GFRA1	2674	3.44641700626776	4.95400351414574	TRUE	0.308368681338179	4.30532258459409	2.00399615115458e-05	3.99948477147879e-05	1.48105201077026	-0.00997660563082352	-0.0764656205466435	0.939080051583864	0.970125915189796	-6.82366517827804	0.412075549459259	4.62443753521371	8.11092782105446	4.96702142816616e-15	1.63988262777926e-14	7.82774396936641	PM DEG
1777	ENSG00000182645.5	ENSG00000182645	protein_coding	CCDC172	374355	0.00111133734009268	-5.96207377555021	FALSE	-0.191971131589384	-1.86248652411489	0.0631154972038798	NA	-4.94362372096754	0.163419053348996	0.840650200198944	0.400956262442445	NA	-5.27327680520562	NA	NA	NA	NA	NA	NA	NA
220	ENSG00000205433.4	ENSG00000205433	processed_pseudogene	SNRPGP6	100861574	0.000588938506459682	-6.04778390797011	FALSE	-0.170143999425767	-1.93601440014066	0.0534240951085003	NA	-4.82976523553232	0.187144523676917	1.14390488153978	0.253224749176043	NA	-5.03472687072741	NA	NA	NA	NA	NA	NA	NA
2354	ENSG00000203837.4	ENSG00000203837	protein_coding	PNLIPRP3	119548	0.0011512907953707	-5.90120624365798	FALSE	-0.0541681624530437	-0.499329201662594	0.617765122140606	NA	-6.50025954994249	0.264449894444453	1.25313527268336	0.210757497907028	NA	-4.89416868219312	NA	NA	NA	NA	NA	NA	NA
577	ENSG00000227096.1	ENSG00000227096	processed_pseudogene	HMGB3P8	100506039	0.019783249163604	-5.55651598432236	FALSE	0.346115362477417	2.32432573207359	0.0205041195309585	NA	-3.83229149111466	0.201429836876135	0.73480979421077	0.462808841048467	NA	-5.24854226240192	NA	NA	NA	NA	NA	NA	NA
94	ENSG00000200935.1	ENSG00000200935	snRNA	RNU6-1090P	106480045	0.000294525944842193	-6.04942731282778	FALSE	-0.157749648196835	-1.8305895797212	0.0677514446311891	NA	-5.02541299962407	0.189519071259746	1.18060316807208	0.238336405577366	NA	-4.99755687312064	NA	NA	NA	NA	NA	NA	NA
1539	ENSG00000175535.6	ENSG00000175535	protein_coding	PNLIP	5406	0.000866277917219539	-5.98204365170593	FALSE	-0.232974929656997	-2.36809029620493	0.0182561545450512	NA	-3.90585081373621	0.176129121396464	0.956328191098877	0.33938069081458	NA	-5.19072577029138	NA	NA	NA	NA	NA	NA	NA
675	ENSG00000232091.1	ENSG00000232091	unprocessed_pseudogene	PNLIPP1	100419068	0.000694889122075678	-6.0387841866721	FALSE	-0.179156708850871	-2.00599159272007	0.0453904024096497	NA	-4.69296585846682	0.183098818387414	1.09906575201264	0.27228214575087	NA	-5.07624633994688	NA	NA	NA	NA	NA	NA	NA
4986	ENSG00000187021.14	ENSG00000187021	protein_coding	PNLIPRP1	5407	0.000337251038381407	-5.99287169949936	FALSE	-0.14413889418034	-1.44154801415447	0.150050230829396	NA	-5.63775673282092	0.307404472419168	1.67546883517084	0.0944838460344963	NA	-4.37938905130556	NA	NA	NA	NA	NA	NA	NA
1574	ENSG00000266200.6	ENSG00000266200	polymorphic_pseudogene	PNLIPRP2	5408	0.00462497913556723	-5.7291411002572	FALSE	-0.434361394733048	-3.35428349970916	0.000855578873866651	NA	-1.11507450469066	0.0394371779277237	0.1560162483337	0.876084830780039	NA	-5.4910623389491	NA	NA	NA	NA	NA	NA	NA
2411	ENSG00000165863.16	ENSG00000165863	protein_coding	C10orf82	143379	0.389087778795676	-0.343805723583075	TRUE	0.0254712614885584	0.282186231909454	0.777916418103266	0.804262624620008	-6.72941461670311	0.0639767490514251	0.366900874473501	0.713852243698004	0.842249864271537	-5.71802797560477	0.234192955053442	-0.670898178586034	3.90753983040202	0.00010581248379461	0.00017095460285986	3.8768616526403	PM DEG
778	ENSG00000232767.1	ENSG00000232767	antisense	RP11-498B4.5	NA	0.0593206134585266	-4.77668407700114	FALSE	-0.0617429539671705	-0.287988951548195	0.773473444456055	NA	-6.23594641704558	-0.0665502980790523	-0.169463071027918	0.86550274930545	NA	-5.31321460851695	NA	NA	NA	NA	NA	NA	NA
7018	ENSG00000165868.13	ENSG00000165868	protein_coding	HSPA12A	259217	25.8463389762753	7.28371307416331	TRUE	0.188973769859974	3.75783861702839	0.000191408314043472	0.000345734535825619	-1.14366390224375	-0.365051904166442	-6.23762621630518	9.64978340194367e-10	1.24476321870804e-07	11.1664680178858	0.281869381548919	7.15523557599618	9.4450440837027	2.05227202167376e-19	8.88907010789026e-19	9.01044224814387	PM DEG
881	ENSG00000228195.2	ENSG00000228195	processed_pseudogene	RPL5P27	100129998	0.00815861396718547	-5.76450948100837	FALSE	-0.0164840425392859	-0.123384453711827	0.901851797324186	NA	-6.56388352591728	0.156000676530676	0.61931797723635	0.535996370543137	NA	-5.36648649976514	NA	NA	NA	NA	NA	NA	NA
5012	ENSG00000225302.2	ENSG00000225302	processed_transcript	RP11-539I5.1	NA	3.82185472073143	3.96973946029866	FALSE	0.805230577445459	12.0010803600391	2.29912001624261e-29	NA	55.7618727777465	-0.216867628072218	-2.72695223519981	0.00662275474132444	NA	-2.9618285416677	NA	NA	NA	NA	NA	NA	NA
3164	ENSG00000188316.13	ENSG00000188316	protein_coding	ENO4	387712	0.608746376734927	0.852116157452095	TRUE	-0.538926389328679	-6.74358606702955	4.2412156581538e-11	1.39929690031571e-10	14.678047695465	0.211027311341333	2.0324154352126	0.0426534183464664	0.150891816909615	-4.03666147039192	-0.295907337859932	0.525382729382275	-5.15496869698134	4.4207744881214e-07	8.58096680876606e-07	-5.0498844242912	LIV DEG
7901	ENSG00000187164.18	ENSG00000187164	protein_coding	SHTN1	57698	20.1223578113299	7.0392958013398	TRUE	0.0981974659160809	1.90317021557129	0.0575871410808724	0.0759700654506022	-6.20192264515156	0.0391812446155644	0.591091961270781	0.554732902863918	0.734149174856815	-7.23759934614208	0.0785359731047101	7.38668058552213	1.9807028243367	0.0483177822924219	0.0601851125508981	1.97456281610529	Not DEG
1497	ENSG00000283266.1	ENSG00000283266	protein_coding	AC023283.1	NA	0	-6.05392717347678	FALSE	-0.152887514971211	-1.77178663803609	0.0770334299130336	NA	-5.12896206190441	0.195218323272989	1.21646857861348	0.224395419341199	NA	-4.96138680449924	NA	NA	NA	NA	NA	NA	NA
178	ENSG00000235742.1	ENSG00000235742	processed_pseudogene	RP11-5G18.2	NA	0.221510509348932	-4.65709254942593	FALSE	-0.105874261709713	-0.564525362449148	0.572647499317256	NA	-6.10827205881539	0.772163769387114	2.05251092463624	0.0406536492398439	NA	-3.71616401981949	NA	NA	NA	NA	NA	NA	NA
5788	ENSG00000148704.12	ENSG00000148704	protein_coding	VAX1	11023	0.35429922592352	0.935600509225963	TRUE	0.459754836349955	5.57732458489726	3.98722396915238e-08	1.02230344299052e-07	8.02632884373698	0.180174493383684	1.16726612848373	0.243673826936895	0.451893468244492	-5.34239826997215	0.302152201953609	0.596826669491702	5.28782797496165	2.03936160440102e-07	4.05715754585896e-07	5.19571347448766	PM DEG
2385	ENSG00000234474.2	ENSG00000234474	lincRNA	MIR3663HG	101927704	0.00766536961314365	-5.27712219544609	FALSE	-0.396890974620585	-2.37010029202854	0.0181583219878277	NA	-3.68539818971874	-0.26772212187581	-0.799972234789056	0.424116724216231	NA	-5.11683788660983	NA	NA	NA	NA	NA	NA	NA
97	ENSG00000266782.1	ENSG00000266782	miRNA	MIR3663	100500893	0.025605679658391	-5.94463945612866	FALSE	-0.0922833478984959	-0.848221417567877	0.39671685503978	NA	-6.2826592694912	0.246049620334022	1.18674921988303	0.235904850467197	NA	-4.97364216948577	NA	NA	NA	NA	NA	NA	NA
487	ENSG00000236171.1	ENSG00000236171	processed_pseudogene	RPL12P26	100271404	0.00074068330241183	-6.02628247869676	FALSE	-0.172120402573296	-1.90274349568551	0.0576429597990663	NA	-4.88647906445641	0.153730945697802	0.910292204998336	0.363118514539719	NA	-5.23843232151459	NA	NA	NA	NA	NA	NA	NA
1155	ENSG00000186795.1	ENSG00000186795	protein_coding	KCNK18	338567	0.0263865150340904	-4.80792937771961	FALSE	-0.201627097305992	-1.14733779962764	0.251785742387471	NA	-5.65438636889983	0.283073483054051	0.81271813830467	0.416776592358683	NA	-5.03084205803381	NA	NA	NA	NA	NA	NA	NA
744	ENSG00000225936.1	ENSG00000225936	antisense	RP11-501J20.5	NA	0.00413677745275099	-5.89290917755257	FALSE	-0.168090936712603	-1.46856323151601	0.142574400412466	NA	-5.56847692052479	0.310911393639422	1.4309748763636	0.153078446854097	NA	-4.68401143481684	NA	NA	NA	NA	NA	NA	NA
4125	ENSG00000165646.11	ENSG00000165646	protein_coding	SLC18A2	6571	0.0536656397259264	-2.63289090129895	FALSE	-0.259601897137734	-1.4726194876033	0.141477128338311	NA	-5.3288419475065	-0.260499536808994	-0.752901053167909	0.451872979558916	NA	-5.15007421178511	NA	NA	NA	NA	NA	NA	NA
1553	ENSG00000277879.1	ENSG00000277879	antisense	RP11-129M16.4	NA	0.723036538626341	0.0549000265580149	TRUE	-0.365829916378662	-4.88467765088238	1.3931330451055e-06	3.1088322330387e-06	4.72931338955303	0.243561026467557	1.88800863177262	0.0596186852408616	0.1877673494522	-4.20083493791463	-0.32974097028364	-0.295462823067132	-6.42413420923351	3.04850685697946e-10	7.42479408429029e-10	-6.29629158508308	LIV DEG
9881	ENSG00000165650.11	ENSG00000165650	protein_coding	PDZD8	118987	11.8186397248489	6.84174053941945	TRUE	0.090875760514013	3.21635243748541	0.00138161054063237	0.0022625771007182	-2.84180084220687	-0.160679895485392	-4.03140121946761	6.43312708125722e-05	0.00126833926751162	0.656846228478595	0.0729097545125057	6.52426403662449	3.68572483004172	0.000255448287112692	0.000400334928770958	3.65673493604876	PM DEG
526	ENSG00000258114.1	ENSG00000258114	lincRNA	CTA-109P11.4	NA	0.00410685153938537	-5.92597802584824	FALSE	-0.153204685463906	-1.44452466122673	0.149212101196558	NA	-5.60820546274984	-0.127413245044818	-0.625177663407808	0.532147136154543	NA	-5.40296228020821	NA	NA	NA	NA	NA	NA	NA
8824	ENSG00000229847.8	ENSG00000229847	antisense	EMX2OS	196047	2.74207286333529	4.28025416612527	TRUE	1.18974669481091	11.5979971582624	9.81315840046943e-28	1.3914032571175e-26	52.029956065236	-0.0727302503611401	-0.516103301513477	0.606016386504495	0.771032521337424	-6.55698299667862	0.99533357583683	3.95147345507874	13.5458724674653	3.99370510412807e-35	5.01764285295069e-34	12.3659680931933	PM DEG
3262	ENSG00000170370.11	ENSG00000170370	protein_coding	EMX2	2018	2.31015658449036	2.79360860011111	TRUE	0.603134734817548	9.31782719769056	3.68076245779769e-19	2.39294805761248e-18	32.6668773309509	-0.119569290041279	-1.28250228594986	0.200276296286305	0.4118319559477	-5.54712922756515	0.382518053297859	2.42303451971334	8.28757402635036	1.59841830741436e-15	5.46920450433491e-15	7.9690940127608	PM DEG
475	ENSG00000235198.1	ENSG00000235198	lincRNA	CTA-109P11.1	NA	0.00134897503861104	-6.01892616225641	FALSE	-0.11403899780249	-1.24878836778703	0.212321537625775	NA	-5.8922991305334	0.262105731572668	1.50090904626438	0.134026801806159	NA	-4.62143115916545	NA	NA	NA	NA	NA	NA	NA
244	ENSG00000234952.1	ENSG00000234952	lincRNA	RP11-328K15.1	NA	0.143680549481536	-4.76786746630414	FALSE	-0.0526719642273865	-0.280455807235343	0.779242772157947	NA	-6.25063437435106	0.100775256768836	0.270411708121233	0.786958035005726	NA	-5.24750816781741	NA	NA	NA	NA	NA	NA	NA
632	ENSG00000263041.1	ENSG00000263041	lincRNA	RP11-355F22.1	NA	0.0245556927889558	-5.38494784027723	FALSE	-0.501460476689377	-3.10861902490927	0.00198573245333261	NA	-1.78341036725689	-0.253278053681483	-0.793786632715226	0.427706057312688	NA	-5.15195705569117	NA	NA	NA	NA	NA	NA	NA
6169	ENSG00000107560.10	ENSG00000107560	protein_coding	RAB11FIP2	22841	15.0537334058081	6.49088392863822	TRUE	0.15968853893031	6.25910701462176	8.28071767299614e-10	2.45382521882944e-09	10.9666239186889	0.0198392308015529	0.606312720243329	0.544589479534534	0.726222291953673	-7.04960340301748	0.163005037292083	6.18157104851761	10.0640044383285	1.20378966145272e-21	6.01338936170161e-21	9.557720374612	PM DEG
2085	ENSG00000231104.8	ENSG00000231104	antisense	RP11-354M20.3	NA	0.0247873166566511	-4.68596341418548	FALSE	-0.606526975980086	-2.75534175774768	0.00607504060522624	NA	-2.64884226652095	-0.592445104574403	-1.49040347261036	0.136765226419959	NA	-4.47398650020485	NA	NA	NA	NA	NA	NA	NA
10032	ENSG00000177640.15	ENSG00000177640	antisense	CASC2	255082	0.901532816589991	3.13614090295031	TRUE	-0.166043133895389	-3.97617034425221	8.02697771798982e-05	0.00015084899495787	0.464541859508033	-0.0471930565616004	-0.701894386501445	0.4830801612411	0.679085707426107	-6.17645282169396	-0.0995877082981276	2.82442673064622	-3.1198719799737	0.00192900118331345	0.00279082122515625	-3.10095113880229	LIV DEG
1054	ENSG00000238276.5	ENSG00000238276	processed_transcript	RP11-245J24.1	NA	1.63023383253876	0.546350134190772	TRUE	-0.699432110938967	-6.68263861697579	6.22405877801382e-11	2.02258008370019e-10	14.3206983603146	-0.0141020766986275	-0.0792319186076751	0.936880686296798	0.968989484629352	-5.90251212789668	-0.556979599282008	0.234947002584987	-8.01509788587513	1.45970639044387e-14	4.67303813110782e-14	-7.6910164708189	LIV DEG
15018	ENSG00000165669.13	ENSG00000165669	protein_coding	FAM204A	63877	4.18423009028897	5.94528535030591	TRUE	-0.410056539298375	-12.9680771700124	2.14549558742342e-33	5.18719533165056e-32	64.7923631622313	0.0798119670495071	2.2666500154678	0.0238491831122701	0.101629606668388	-4.51799244834524	-0.296735183938392	5.63475103019885	-13.2607454699984	5.0472098483413e-32	5.12899882897435e-31	-11.7783488035446	LIV DEG
971	ENSG00000232139.5	ENSG00000232139	lincRNA	LINC00867	100506126	0.195283338575073	-2.56382221274565	FALSE	-0.558285862850866	-4.14979470515134	3.90557712307658e-05	NA	1.8514882018527	-0.0437429729627429	-0.170911931880091	0.864363964288251	NA	-5.38142010573624	NA	NA	NA	NA	NA	NA	NA
454	ENSG00000234309.1	ENSG00000234309	processed_pseudogene	SLC25A18P1	106480776	0.00749434193379778	-5.88439693448517	FALSE	-0.133531257537164	-1.1994208721041	0.230927237963041	NA	-5.90953358022166	0.309932996823378	1.43820342203051	0.151018310115723	NA	-4.68160315074193	NA	NA	NA	NA	NA	NA	NA
5565	ENSG00000119973.5	ENSG00000119973	protein_coding	PRLHR	2834	0.484442332126279	1.02866400099172	TRUE	-0.378939309022382	-4.59065879463758	5.58451694045398e-06	1.17121498835436e-05	3.25052296056446	0.359108441135756	2.3736931075509	0.0179979359883195	0.0836070126993631	-3.40327067905794	-0.13925182898725	0.705536153332184	-2.11519765152285	0.0350042975721022	0.0443758337028262	-2.10830868068657	LIV DEG
439	ENSG00000225155.4	ENSG00000225155	processed_pseudogene	TOMM22P5	390007	0.00545941113197845	-5.93502841074083	FALSE	-0.135888679210046	-1.22641815765404	0.220613346632369	NA	-5.89676395911328	0.448902758402068	2.10506259319397	0.035797218931329	NA	-3.67552212974178	NA	NA	NA	NA	NA	NA	NA
12406	ENSG00000151893.14	ENSG00000151893	protein_coding	CACUL1	143384	8.0921420260441	6.62419113067305	TRUE	0.100914350085931	4.34719395492991	1.66858069335183e-05	3.3538075598915e-05	1.35064598795246	-0.00261616534347827	-0.0923419238565856	0.926464333943148	0.963349864073104	-7.24895025936135	0.113871562826368	6.28864458559854	7.48235435278305	4.92275435729407e-13	1.43188747674183e-12	7.22741461856342	PM DEG
1175	ENSG00000277687.1	ENSG00000277687	sense_intronic	RP11-427L15.2	NA	3.11943721579794	1.79178319977416	TRUE	-0.513848356180405	-9.180346490512	1.10534243459776e-18	6.87952903910431e-18	31.6778955856012	-0.0852606037223382	-1.01664250876719	0.309828066050084	0.522472119353489	-5.63874348100374	-0.455846300625142	1.5229124425598	-12.1643736678021	2.06509116054939e-28	1.62348282189266e-27	-11.0553589418613	LIV DEG
549	ENSG00000236058.3	ENSG00000236058	processed_pseudogene	RP11-215A21.2	NA	0.0346547810277976	-5.17806948304029	FALSE	-0.270107632176682	-1.71231334108556	0.0874533220419169	NA	-4.96083121107196	0.285392909149497	0.89656484438864	0.370393909699557	NA	-5.03637670752315	NA	NA	NA	NA	NA	NA	NA
622	ENSG00000213574.2	ENSG00000213574	processed_pseudogene	LDHAP5	729666	0.0825988864257764	-4.33266332961767	FALSE	0.0702990807068527	0.378092386073956	0.705520966971934	NA	-6.1661923792069	-0.214760151530172	-0.569066394608622	0.56957330043772	NA	-5.12241722024314	NA	NA	NA	NA	NA	NA	NA
229	ENSG00000229272.1	ENSG00000229272	antisense	RP11-498J9.2	NA	0.767577791962849	-2.72174794146616	FALSE	-0.19751676972283	-1.25224624045851	0.211060251148623	NA	-5.6150369673315	0.588890666529919	1.94338040752704	0.0525456812671811	NA	-3.88418235124526	NA	NA	NA	NA	NA	NA	NA
4017	ENSG00000188613.6	ENSG00000188613	protein_coding	NANOS1	340719	0.620774395673146	1.18205044646242	TRUE	0.867681783925479	12.4282559650897	3.991922471132e-31	7.68299692172989e-30	59.8840330425651	0.299447637985213	2.57670535454447	0.0102678512989162	0.0559691817131082	-2.92150159538722	0.709570135002836	0.864457081292331	13.4576562461531	1.06100127002021e-34	1.28526105693657e-33	12.2872138603137	PM DEG
7101	ENSG00000107581.12	ENSG00000107581	protein_coding	EIF3A	8661	25.4403223250433	7.48317317210954	TRUE	-0.0926201403767402	-3.84480082341994	0.000136076227332502	0.000249626481895515	-0.803119670041285	-0.0239028113872888	-0.65954521842192	0.50985732607242	0.699186568102877	-7.28748937336265	-0.0822107749398605	7.17823110062643	-5.4385011484094	8.37228208329204e-08	1.71253023420652e-07	-5.3589158857054	LIV DEG
128	ENSG00000207468.1	ENSG00000207468	snoRNA	SNORA19	641451	2.26853832631909	-1.86512648098181	FALSE	-0.277178134159192	-2.472430283746	0.0137483862819013	NA	-3.51535469157406	0.280238195877577	1.35189304253975	0.177036734647679	NA	-4.726256461405	NA	NA	NA	NA	NA	NA	NA
129	ENSG00000222588.1	ENSG00000222588	snoRNA	SNORA19	641451	1.02736002159709	-3.02124744440893	FALSE	-0.236169774881438	-1.64809652026979	0.0999553473391167	NA	-5.01815789573628	-0.0327816230785008	-0.118738190127112	0.905531715192455	NA	-5.32102858863906	NA	NA	NA	NA	NA	NA	NA
202	ENSG00000271343.1	ENSG00000271343	processed_pseudogene	RP11-435O11.5	NA	0.0253441981198827	-5.81733979085803	FALSE	-0.0654793485957294	-0.552710786358815	0.580706223553095	NA	-6.44562150506268	0.110558024360372	0.473597257429432	0.635999254249673	NA	-5.44403220075239	NA	NA	NA	NA	NA	NA	NA
6161	ENSG00000119979.16	ENSG00000119979	protein_coding	FAM45A	NA	3.94266305162394	4.58765087455451	TRUE	-0.264181745904266	-9.61654157413625	3.24857083744555e-20	2.32174040764056e-19	34.8781778946252	-0.0260349866166554	-0.668548941031722	0.504099845716934	0.694964629269582	-6.49811008554929	-0.203632780013041	4.07446639665876	-12.7094073192262	2.74490883463033e-31	2.65607085044516e-30	-11.6347195360055	LIV DEG
1868	ENSG00000183605.16	ENSG00000183605	protein_coding	SFXN4	119559	9.45772587315128	4.12276026155072	TRUE	-0.135298504739244	-4.15357553889129	3.84367951502686e-05	7.47431199010876e-05	1.01128406299389	-0.0848430912226032	-1.33005511814172	0.184122351947483	0.391664993006435	-5.73635287488874	-0.137962499059148	3.82021039982537	-5.92465203705555	6.10249774613407e-09	1.35524059471988e-08	-5.81392441417397	LIV DEG
3417	ENSG00000165672.6	ENSG00000165672	protein_coding	PRDX3	10935	21.735078618815	6.18129907519137	TRUE	-0.319197020972669	-8.43567552891537	3.49086906547387e-16	1.76715326824838e-15	25.470549243801	-0.113922703551333	-2.90258661264656	0.00386868496701002	0.0280473031107255	-2.9701184046237	-0.161234221878012	5.86345384544755	-9.27185955905552	5.49753624971236e-19	2.31714780367284e-18	-8.90174518587231	LIV DEG
7000	ENSG00000198873.11	ENSG00000198873	protein_coding	GRK5	2869	1.89074113461642	3.60013311388413	TRUE	-0.0299355751866349	-0.664078340652012	0.506943494794285	0.549574133051814	-7.17781242417622	-0.0369160978083178	-0.535563705483332	0.592504482111982	0.761046285311413	-6.38263105194433	-0.0439567737784022	3.29739364956924	-1.23272485846727	0.218356184309959	0.248743473438604	-1.23091091636373	Not DEG
400	ENSG00000228485.1	ENSG00000228485	sense_intronic	GRK5-IT1	101927868	1.26824130470383	-1.12482791774582	FALSE	0.208974422104314	1.99091408056325	0.0470291924348515	NA	-4.67836479892331	0.158363002654542	0.815600939940616	0.415126921697285	NA	-5.3123343257977	NA	NA	NA	NA	NA	NA	NA
290	ENSG00000242853.3	ENSG00000242853	misc_RNA	RN7SL749P	106479494	1.19792304983344	-1.68003533109694	FALSE	0.213640492273158	1.84959466142324	0.0649565435312342	NA	-4.85726944669246	0.161112948269672	0.730434804151355	0.465475506895779	NA	-5.27657954046312	NA	NA	NA	NA	NA	NA	NA
1524	ENSG00000236426.5	ENSG00000236426	antisense	RP11-79M19.2	NA	0.000961271227175282	-5.97425698134159	FALSE	-0.118292328086144	-1.20372167387291	0.229261562973691	NA	-5.93451632525925	0.0959752543832541	0.521167513612873	0.602486861982682	NA	-5.46582243041034	NA	NA	NA	NA	NA	NA	NA
72	ENSG00000265719.1	ENSG00000265719	miRNA	MIR4681	100616398	0.503788658288487	-4.70123442178967	FALSE	0.4670241420189	2.5865706154841	0.0099724749220465	NA	-3.06082282413935	-0.216795277388232	-0.619189540398256	0.536080898071013	NA	-5.14733250278141	NA	NA	NA	NA	NA	NA	NA
1252	ENSG00000148908.14	ENSG00000148908	protein_coding	RGS10	6001	7.0184970666571	2.71764516135263	TRUE	-1.2317304278796	-12.7663184118548	1.5327882730901e-32	3.4025326251019e-31	63.1115097552475	-0.13290871308166	-1.10231564139613	0.270868648752315	0.482098793905034	-5.71843669436685	-1.12665088094325	2.39326371995564	-19.0795171930962	3.99844670120348e-58	3.69685446070672e-56	-16.0721693890482	LIV DEG
430	ENSG00000271353.1	ENSG00000271353	processed_pseudogene	RP11-179H18.8	NA	0.012660311463321	-5.80095245440404	FALSE	0.127454160712428	1.04160785793171	0.298092323630705	NA	-6.03246072908464	0.370537821850606	1.6418924477742	0.101257520762373	NA	-4.40355111957349	NA	NA	NA	NA	NA	NA	NA
7355	ENSG00000151923.17	ENSG00000151923	protein_coding	TIAL1	7073	7.01090802247826	5.63594201781421	TRUE	0.534752712400914	11.1297967640436	7.00668411188912e-26	8.36492112793535e-25	47.6369183428248	-0.0417856875294391	-0.830425445197149	0.406704988161903	0.614695571387049	-6.63397112950281	0.394043696811426	5.32980969057018	12.8513333445159	2.54632678582424e-32	2.64346353221245e-31	11.8358884945091	PM DEG
813	ENSG00000234569.1	ENSG00000234569	processed_pseudogene	RAD1P1	100128880	0.303240317778914	-2.29220387761343	FALSE	-0.235320001146178	-1.85771290756462	0.0637920950014828	NA	-4.7783834802318	-0.59687524623101	-2.50866327082666	0.0124425752409361	NA	-2.8902711172797	NA	NA	NA	NA	NA	NA	NA
627	ENSG00000227437.1	ENSG00000227437	processed_pseudogene	RP11-179H18.5	NA	0.4664258445391	-2.08408963045474	FALSE	-0.18993203693306	-1.47089989128678	0.141941505042134	NA	-5.4377515053225	-0.0581380337725849	-0.234586200679538	0.814628465699985	NA	-5.42918239513421	NA	NA	NA	NA	NA	NA	NA
2747	ENSG00000151929.9	ENSG00000151929	protein_coding	BAG3	9531	4.25130478807672	2.80161316265767	TRUE	2.20925070017225	16.7545643320105	2.0241570405244e-50	2.64327420940085e-48	103.889491936379	-0.314253284439832	-2.08246387271155	0.0378211894820866	0.138979896385885	-4.28963855816704	1.78628886524629	2.46903600787184	18.8798069297291	1.13890383205847e-59	1.20785217679338e-57	16.2912431794838	PM DEG
371	ENSG00000232823.2	ENSG00000232823	processed_pseudogene	TXNP1	93202	0.113953459245319	-4.69823117571171	FALSE	-0.303603186821197	-1.4528335758503	0.146891536327617	NA	-5.23866437635507	0.294685993688713	0.712551912004798	0.476464151366536	NA	-5.07214972616901	NA	NA	NA	NA	NA	NA	NA
6399	ENSG00000198825.12	ENSG00000198825	protein_coding	INPP5F	22876	29.9989983903209	7.35512519028326	TRUE	-0.110049441573385	-1.96494795253918	0.049968470947617	0.0665837114447492	-6.19179817118887	-0.0306604056166182	-0.472588584926528	0.636718334909332	0.792572489265789	-7.47753649488053	0.0577673000800292	7.12061219955855	1.78061973233659	0.0755699433605305	0.0918514452025324	1.77698964624844	Not DEG
292	ENSG00000242818.3	ENSG00000242818	misc_RNA	RN7SL846P	106479530	2.08590931547727	-0.842712489859721	FALSE	0.576900472326185	6.58968329254971	1.11126238526711e-10	NA	13.8525947861546	0.374377596127145	2.26526334694296	0.0239347472865416	NA	-3.40286300958285	NA	NA	NA	NA	NA	NA	NA
1573	ENSG00000270300.2	ENSG00000270300	transcribed_processed_pseudogene	PHACTR2P1	100533676	0.0947625313561242	-2.94349359466672	FALSE	0.297283102355769	1.8927299634914	0.0589658233210872	NA	-4.61654966786599	-0.308227534616473	-0.966480419633596	0.33428329608895	NA	-4.96096408854098	NA	NA	NA	NA	NA	NA	NA
268	ENSG00000282413.1	ENSG00000282413	processed_pseudogene	RP11-359E7.3	NA	0	-6.05392717347678	TRUE	-0.152887514971211	-1.77178663803609	0.0770334299130336	0.0977883114197555	-5.12896206190441	0.195218323272989	1.21646857861348	0.224395419341199	0.428785574578905	-4.96138680449924	-0.268740938748219	2.68209853046305	-5.78288193248242	1.28697139906183e-08	2.79442254302516e-08	-5.68778575271898	LIV DEG
6000	ENSG00000197771.12	ENSG00000197771	protein_coding	MCMBP	79892	5.52280824140823	4.99675383511715	TRUE	0.0330598547886017	1.1332811905122	0.25763435789097	0.297746781818272	-6.96867119030752	-0.0062095096097558	-0.156009865757388	0.876089859033385	0.937225597083733	-6.80514049382181	0.0555929738123089	4.68899932973087	3.19285893650946	0.00149730956175746	0.002189247304766	3.17520446493544	PM DEG
7867	ENSG00000107651.12	ENSG00000107651	protein_coding	SEC23IP	11196	4.16843247998271	5.01923550525474	TRUE	-0.116038377267506	-4.35034261645325	1.64565571016926e-05	3.31024498893513e-05	1.67485891948923	0.0223823572208373	0.647668027001896	0.517504733252608	0.705445752429856	-6.60808354113165	-0.0776101993144673	4.68527303782351	-4.12099644452337	4.68184066935341e-05	7.78387941915477e-05	-4.07096687819367	LIV DEG
80	ENSG00000265370.1	ENSG00000265370	miRNA	MIR4682	100616322	1.55996002893726	-3.21239676487081	FALSE	-0.521732521405182	-3.12494883487431	0.00188072698400735	NA	-1.61458769083128	-0.0748485846392224	-0.225985818820141	0.82130721302658	NA	-5.27113828359939	NA	NA	NA	NA	NA	NA	NA
624	ENSG00000180230.6	ENSG00000180230	processed_pseudogene	NACAP2	651144	0.00150672196336962	-6.02122155871211	FALSE	-0.212610417537929	-2.27435757125255	0.0233634691223823	NA	-4.1300846767559	0.0241633510943588	0.139110191537297	0.889420552566239	NA	-5.58735089895797	NA	NA	NA	NA	NA	NA	NA
180	ENSG00000223455.1	ENSG00000223455	processed_pseudogene	RP11-781P14.3	NA	0.000436683231587587	-6.05085554072345	FALSE	-0.1565105323545	-1.7995254493321	0.0725328857171168	NA	-5.07976259255739	0.19996898886336	1.2434403513178	0.214303551803157	NA	-4.9322174207148	NA	NA	NA	NA	NA	NA	NA
483	ENSG00000220842.6	ENSG00000220842	processed_pseudogene	RP11-572P18.1	NA	54.1971511050211	4.33458605503396	TRUE	-0.948199863511531	-7.76942922437591	4.44360064456508e-14	1.88612302639997e-13	21.01717282049	-0.401175333758006	-3.66443596173711	0.000275087736268464	0.0038160531545963	-0.139818798693123	-0.552535854016282	0.170253234467215	-11.5561859976956	4.16469288181836e-27	2.97468241987917e-26	-10.7824873421058	LIV DEG
876	ENSG00000234522.1	ENSG00000234522	unprocessed_pseudogene	RP11-572P18.2	NA	0.00230843255034658	-5.95035236771135	FALSE	-0.274189655080352	-2.58106827110056	0.0101306821882449	NA	-3.38529814223801	0.0935761385534752	0.46271246049437	0.643777058292189	NA	-5.48380546399767	NA	NA	NA	NA	NA	NA	NA
1785	ENSG00000203805.10	ENSG00000203805	protein_coding	PLPP4	196051	3.48371708755793	2.39126762590145	TRUE	0.537186062246953	8.38662379538126	5.03774709498253e-16	2.51887354749126e-15	25.6036597851368	-0.149380007347637	-1.60170540655162	0.109868850779897	0.281935412208725	-5.02814552938243	0.444091530223154	2.04138344811402	9.94285130469839	4.25118439706589e-21	2.05713206062448e-20	9.42622387805589	PM DEG
2176	ENSG00000177234.7	ENSG00000177234	lincRNA	LINC01561	404216	1.21987008102264	1.09165946894871	TRUE	1.37415738504254	16.3195790310106	2.1853020778503e-48	2.39534017911519e-46	99.0597159597399	0.0346189796298187	0.269738773769908	0.787475427047331	0.888192072670647	-5.99234973818856	1.11238033085678	0.771991911972727	18.1731215995747	6.91952910860272e-56	5.23592025759733e-54	15.7495285053208	PM DEG
4112	ENSG00000227165.7	ENSG00000227165	antisense	WDR11-AS1	NA	1.59047843101031	2.66319378568516	TRUE	-0.0618993920325851	-1.23177529794667	0.218606753193994	0.25624035149706	-6.46669759280199	0.14446938107399	1.73544261565883	0.0832946805466931	0.234821290906889	-4.85192729576404	-0.0581104259406602	2.47017972568322	-1.72128596196879	0.0859587235275889	0.103680491917232	-1.7171119261847	Not DEG
2101	ENSG00000274461.1	ENSG00000274461	processed_transcript	RP11-323P17.2	NA	0.370977973181645	-0.694066376268108	TRUE	0.642222414950639	5.62916127985928	3.00854786395381e-08	7.79400319151884e-08	8.46776613157036	0.492473014792762	2.51633360743021	0.0121784733322853	0.0630686911492033	-2.89163337258691	0.565197683353613	-1.01836357020956	7.50538351470149	4.48097362459626e-13	1.30742905418935e-12	7.24017766211834	PM DEG
10837	ENSG00000120008.15	ENSG00000120008	protein_coding	WDR11	55717	8.3452638865243	6.47031894029326	TRUE	-0.260702092515397	-10.103557684049	5.56769939308006e-22	4.60816434509423e-21	38.6252093131529	0.021374845520282	0.578330836340737	0.56330798059053	0.740131393847308	-7.01998305792035	-0.163617034751523	6.16593602994153	-8.92755533936186	1.38345725077628e-17	5.37266157252645e-17	-8.53650247005785	LIV DEG
625	ENSG00000271670.1	ENSG00000271670	antisense	RP11-95I16.4	NA	0.040665204896956	-5.18252701765583	FALSE	-0.190927283954804	-1.02381144936452	0.306414911477374	NA	-5.88466360790301	0.443868266587661	1.29455515277036	0.196086888842607	NA	-4.72369999709906	NA	NA	NA	NA	NA	NA	NA
943	ENSG00000227307.1	ENSG00000227307	lincRNA	RP11-95I16.2	NA	0.00542970042486396	-5.80922660299898	FALSE	-0.152650386147891	-1.21560764904058	0.224702843618689	NA	-5.87238177390685	0.568869929911883	2.3534025790838	0.0189988752504264	NA	-3.19984458082333	NA	NA	NA	NA	NA	NA	NA
631	ENSG00000278484.1	ENSG00000278484	lincRNA	RP11-95I16.6	NA	0.033145530362222	-5.20540856411446	FALSE	-0.660370928388635	-3.95579745920527	8.72017112829912e-05	NA	1.10299336248166	-0.498523177770644	-1.52144036419522	0.128798039840731	NA	-4.46306888299158	NA	NA	NA	NA	NA	NA	NA
588	ENSG00000236762.1	ENSG00000236762	processed_pseudogene	RP11-159H3.1	NA	0.107709240189893	-4.15654915576553	FALSE	-0.283170156813594	-1.5026003084494	0.133567694900932	NA	-5.15340069854212	0.296230582904266	0.779462873340707	0.436085525429794	NA	-5.01892198163837	NA	NA	NA	NA	NA	NA	NA
2864	ENSG00000227143.1	ENSG00000227143	lincRNA	LINC01153	101927889	0.00166606449996414	-5.89295842766612	FALSE	-0.195025797059091	-1.63032908193858	0.103655975354376	NA	-5.32117903059163	0.369641814941957	1.6468541075768	0.10023279359864	NA	-4.40306679074148	NA	NA	NA	NA	NA	NA	NA
285	ENSG00000222979.1	ENSG00000222979	misc_RNA	RN7SKP167	106479169	0	-6.05392717347678	FALSE	-0.152887514971211	-1.77178663803609	0.0770334299130336	NA	-5.12896206190441	0.195218323272989	1.21646857861348	0.224395419341199	NA	-4.96138680449924	NA	NA	NA	NA	NA	NA	NA
7486	ENSG00000066468.21	ENSG00000066468	protein_coding	FGFR2	2263	24.1427817516696	7.26791708752058	TRUE	-0.276724954017862	-6.81083264320161	2.76883096501465e-11	9.27694315249998e-11	14.1630099460535	-0.174324671333164	-2.81463002046153	0.0050810039306468	0.0339507843162102	-3.53271646743536	-0.272277696486587	6.95226410594311	-10.7437403516185	5.48975520636305e-23	2.97970029828561e-22	-9.87228856796305	LIV DEG
310	ENSG00000223432.1	ENSG00000223432	lincRNA	RP11-62L18.3	NA	0.178079015025658	-4.50706277650739	FALSE	0.156688919452069	0.890880355752503	0.373417942345877	NA	-5.95255327502307	0.3484118263228	1.05803406404908	0.290564163030893	NA	-4.89259989290894	NA	NA	NA	NA	NA	NA	NA
388	ENSG00000223540.1	ENSG00000223540	processed_pseudogene	RPS15AP5	414230	0.00904281020635614	-5.87116965380677	FALSE	-0.197171340936855	-1.74748407409265	0.0811617063062413	NA	-5.12000799697614	0.145172861108139	0.664292217118546	0.506817536065192	NA	-5.37005978451999	NA	NA	NA	NA	NA	NA	NA
299	ENSG00000224250.1	ENSG00000224250	antisense	RP11-78A18.2	NA	0.0027632887658247	-6.02178261804776	FALSE	-0.150355117171095	-1.60110666352456	0.109979135950798	NA	-5.4019089915466	0.266468099346126	1.48201408226477	0.138982975896725	NA	-4.64799575373784	NA	NA	NA	NA	NA	NA	NA
5720	ENSG00000107669.17	ENSG00000107669	protein_coding	ATE1	11101	14.261183644577	6.33601238304751	TRUE	-0.0519530304700153	-1.93475137475136	0.0535793928750215	0.0710774475619916	-5.99690243473595	0.0688581970201348	1.64175865898218	0.101285267502199	0.267001848474644	-5.82591112418207	0.0262010445224546	5.97061705782778	1.55240074833927	0.121309558620759	0.143440580464564	1.54930025449811	Not DEG
101	ENSG00000201884.1	ENSG00000201884	misc_RNA	Y_RNA	NA	0.0214458143492886	-6.0007115426984	FALSE	-0.153835690058749	-1.53492584608672	0.125428798227479	NA	-5.49950442234678	0.212074466228134	1.10915409212173	0.267910850830165	NA	-5.06159655066705	NA	NA	NA	NA	NA	NA	NA
1172	ENSG00000226864.2	ENSG00000226864	transcribed_unitary_pseudogene	ATE1-AS1	100130887	1.85060416991982	0.637570542154194	TRUE	0.615208792163403	3.55297879158188	0.000416648310856686	0.000725627316717971	-0.733813178769968	0.44875973610632	1.31644713679963	0.188642916295685	0.397249593259708	-5.11199765311576	0.499195192480056	0.337931988376335	5.23732033443392	3.15939622591608e-07	6.19649509089786e-07	5.11368166303617	PM DEG
76	ENSG00000273767.1	ENSG00000273767	misc_RNA	ZNRD1-AS1_2	NA	0.401317306955369	-4.91455179802334	FALSE	0.432258521275246	2.22295838435199	0.0266608976385733	NA	-3.90755910899902	-0.0578360913844044	-0.151035934852655	0.880009877890418	NA	-5.28502915421821	NA	NA	NA	NA	NA	NA	NA
317	ENSG00000276742.1	ENSG00000276742	antisense	RP11-500G22.4	NA	2.63592770197956	-0.913107471776843	TRUE	0.877393056634803	3.93412147751401	9.51980845433304e-05	0.000177797782158926	0.840793107211788	0.794933470788115	1.81947122393378	0.0694531167923612	0.207773312104004	-4.19299109005425	0.688756436663775	-1.22918467567067	5.77742305213068	1.93121263774243e-08	4.135582046675e-08	5.61805300249219	PM DEG
3546	ENSG00000107672.14	ENSG00000107672	protein_coding	NSMCE4A	54780	4.79001668170282	3.99131067403442	TRUE	-0.213178978931391	-7.01340090651972	7.51050779809568e-12	2.63272232756776e-11	16.0001778960638	0.128535960274577	2.81447724910351	0.00508338029441628	0.0339507843162102	-2.71691475974234	-0.181992742632602	3.68861943453112	-9.12703274877911	2.97709565821784e-18	1.20616974841841e-17	-8.71232314395641	LIV DEG
1937	ENSG00000273891.1	ENSG00000273891	antisense	RP11-500G22.5	NA	0.28126896147594	-1.46403443429961	FALSE	1.02849922175516	4.91181575184703	1.22110610661286e-06	NA	4.99216770536829	-0.131902525385123	-0.334276836006973	0.738314500298701	NA	-5.5077412420261	NA	NA	NA	NA	NA	NA	NA
18844	ENSG00000138162.18	ENSG00000138162	protein_coding	TACC2	10579	1.61270248585305	4.77371963484342	TRUE	0.146123029862271	3.10797954236598	0.00198995227656096	0.00319792163557028	-2.82265442910834	-0.137209765450419	-2.1673529474706	0.0306916227687208	0.119992844145683	-4.46600661782352	0.135251707543837	4.45784256313525	5.0432962914511	6.3976489884569e-07	1.22870071784523e-06	4.97880975397676	PM DEG
2406	ENSG00000138152.8	ENSG00000138152	protein_coding	BTBD16	118663	0.783691361064532	0.294904512128597	TRUE	-0.760722886317335	-7.4170257620622	5.10600680733403e-13	1.98561716928587e-12	19.018751922836	-0.183465044973478	-1.14145161891298	0.254242701177231	0.463864108961132	-5.27859202479822	-0.515088839771686	-0.0205262908021454	-7.57942047597942	3.48034331980198e-13	1.02264332098215e-12	-7.27437252985135	LIV DEG
104	ENSG00000202245.1	ENSG00000202245	snRNA	RNU6-728P	106479888	0.0260819362050649	-5.91349277467132	FALSE	-0.056808419820949	-0.552532955151462	0.580827928083407	NA	-6.47751324291263	0.0266969817560555	0.137170798663563	0.890952453776181	NA	-5.55780326823079	NA	NA	NA	NA	NA	NA	NA
23986	ENSG00000107679.14	ENSG00000107679	protein_coding	PLEKHA1	59338	8.50886670391559	7.64525510726849	TRUE	0.094212601784615	2.74637001343197	0.00624114454148705	0.00946326066335712	-4.39812798818173	0.0231732857373151	0.527489016163399	0.598094144983428	0.765067217143816	-7.41411885706942	0.0394915948819461	7.33083827869456	1.56129908550357	0.119254097859466	0.141087242696426	1.55791205196274	Not DEG
103	ENSG00000265442.1	ENSG00000265442	miRNA	MIR3941	100500866	5.15147098702071	-1.02304741510101	FALSE	0.132606529339515	1.32098140918699	0.187106298565184	NA	-5.77399865428097	0.000796148463189115	0.00506973112032091	0.995957032103946	NA	-5.60734687566106	NA	NA	NA	NA	NA	NA	NA
818	ENSG00000254636.1	ENSG00000254636	protein_coding	ARMS2	387715	0.0360500736025244	-5.01828645998873	FALSE	0.395857817127224	2.01654994484975	0.0442717650380364	NA	-4.34813681072236	-0.525602271551083	-1.44859494942048	0.148093943196985	NA	-4.52654118182271	NA	NA	NA	NA	NA	NA	NA
2120	ENSG00000166033.11	ENSG00000166033	protein_coding	HTRA1	5654	83.6264028133141	7.35374217581209	TRUE	-0.606316187155592	-10.8384894080327	9.4641378296349e-25	1.02202060125537e-23	44.8045059219031	-0.157596080024272	-2.04602376962507	0.0412903108054357	0.147390342516424	-5.37530496436537	-0.47227839498496	7.05801959746231	-12.6228597368405	8.03623365755238e-31	7.52983608406867e-30	-11.5427001243586	LIV DEG
8073	ENSG00000187908.15	ENSG00000187908	protein_coding	DMBT1	1755	0.407667357739891	0.827015224713405	TRUE	-0.528131828324944	-4.10167054160557	4.78113102505427e-05	9.19164184251392e-05	1.28707463375531	-0.496980783975332	-2.54936145658841	0.0110973260746762	0.0591669682351361	-2.96222114152197	-0.322349086914327	0.364052918221609	-3.60619356846148	0.000368189957712253	0.000568538272436271	-3.5618933495601	LIV DEG
321	ENSG00000283198.1	ENSG00000283198	unprocessed_pseudogene	RP11-481L19.3	NA	0.106149859573214	-5.25530074950525	FALSE	-0.378087659822832	-2.50900020522452	0.0124196930236346	NA	-3.42380336192625	0.304264471626925	1.00572545482395	0.315046841779098	NA	-5.01693786663652	NA	NA	NA	NA	NA	NA	NA
344	ENSG00000283328.1	ENSG00000283328	unprocessed_pseudogene	RP11-481L19.2	NA	0.0754297709055429	-5.14097590087966	FALSE	-0.0522770987172546	-0.331421756750686	0.740463531533038	NA	-6.37913066721695	0.470556260031998	1.50993940272103	0.13170707931122	NA	-4.48625078998262	NA	NA	NA	NA	NA	NA	NA
1064	ENSG00000183559.11	ENSG00000183559	protein_coding	C10orf120	399814	0.00788741155952994	-5.66361186808292	FALSE	-0.262902228056203	-1.96098004756211	0.0504309540317353	NA	-4.68282240094841	0.200109541240399	0.761585987650452	0.446675594105039	NA	-5.25443398062473	NA	NA	NA	NA	NA	NA	NA
6369	ENSG00000176584.16	ENSG00000176584	transcribed_unprocessed_pseudogene	DMBT1P1	NA	0.0810467179883281	-1.62974958849307	TRUE	-1.5344096499089	-9.50327469597172	8.20522743572239e-20	5.64492963911243e-19	34.1691889585907	0.0754166918729123	0.254864971395748	0.798934927194951	0.894869193834641	-5.50375721662146	-1.19640375856056	-1.622903687539	-10.4673204004477	5.68426944971708e-23	3.08295737138704e-22	-9.86879615168951	LIV DEG
1144	ENSG00000272135.5	ENSG00000272135	transcribed_unprocessed_pseudogene	RP11-107C16.2	NA	0.0809935899877729	-3.87988811343059	FALSE	-1.38781467403257	-7.56504370436287	1.85049343539122e-13	NA	19.9308295383263	0.0663972800346004	0.183374030378312	0.854580832212496	NA	-5.28472734404496	NA	NA	NA	NA	NA	NA	NA
3464	ENSG00000138161.13	ENSG00000138161	protein_coding	CUZD1	50624	0.542981959221859	0.811619804766769	TRUE	0.611597703153016	9.5503859733448	5.58611791176398e-20	3.90529822945694e-19	34.6424591541841	0.16543335984885	1.51438749609146	0.13057598402627	0.315839805862765	-4.87859248651269	0.566857640999087	0.153228068492385	9.84934659870151	1.08979074098404e-20	5.14121733126684e-20	9.32693264450893	PM DEG
1177	ENSG00000213185.6	ENSG00000213185	protein_coding	FAM24B	196792	1.17934630333822	0.442452105113092	TRUE	-0.237693310796337	-4.66067350787049	4.03880795411803e-06	8.59960818458895e-06	3.67881704166486	0.0503296451530355	0.52220702818225	0.601763518179512	0.767625857880342	-5.74278734153991	-0.215167088266496	1.01655842996886	-7.24849939058429	1.58814753444294e-12	4.47915159792374e-12	-7.06656591480869	LIV DEG
1328	ENSG00000255624.2	ENSG00000255624	transcribed_processed_pseudogene	RP11-564D11.3	NA	0.88293566385881	0.14016615946517	TRUE	-0.184612049064605	-2.7412956319367	0.00633689751153759	0.00960225391136579	-3.13333117713777	0.000696501286751295	0.00567679304855841	0.995472922232499	0.997736754149264	-5.83516952995406	-0.209703211540954	0.226668574915356	-4.94430006107488	1.04308443533679e-06	1.97137561624887e-06	-4.88333120744272	LIV DEG
596	ENSG00000203795.2	ENSG00000203795	protein_coding	FAM24A	118670	0.00134322718256754	-6.00427065368234	FALSE	-0.140797978279765	-1.53645532378329	0.125053531247603	NA	-5.49928394097559	0.259845676347872	1.49339888029853	0.135980054735255	NA	-4.626366378123	NA	NA	NA	NA	NA	NA	NA
3173	ENSG00000119965.12	ENSG00000119965	protein_coding	C10orf88	80007	4.19723032658135	3.70605583769194	TRUE	-0.0531463614636053	-1.56409138451041	0.118423016556928	0.14606723171178	-6.17624868783761	-0.00687242461728391	-0.154928340547522	0.876941967002687	0.937490997394848	-6.52570188890968	-0.0224850010727521	3.39783920382088	-1.11116232077939	0.267144972536027	0.300477331989443	-1.10966137595978	Not DEG
6118	ENSG00000179988.13	ENSG00000179988	protein_coding	PSTK	118672	2.10270034890853	3.65751974396797	TRUE	-0.089857925234006	-2.6383278942096	0.0085889647441664	0.0127813413873692	-3.93117763462853	0.168096476384682	3.45995323185096	0.000587720491738855	0.00683895874737925	-0.714867861582741	-0.114727589492837	3.34566947569573	-4.94079697560833	1.1856029755707e-06	2.23028609481541e-06	-4.85802858271055	LIV DEG
4934	ENSG00000095574.11	ENSG00000095574	protein_coding	IKZF5	64376	6.6165394663545	4.96749347261485	TRUE	0.622689171938946	12.9927079605621	1.68587803749112e-33	4.12786456980609e-32	65.1364827391478	-0.0991496581226111	-1.75027268595217	0.0807006786864683	0.229959975432683	-5.31148323900404	0.487003824370429	4.65252477594343	14.6693412759143	3.05426918120502e-40	5.70631379407346e-39	13.2792527257946	PM DEG
6255	ENSG00000196177.12	ENSG00000196177	protein_coding	ACADSB	36	7.65582830314228	5.54352648716559	TRUE	-0.141124477867311	-3.7486272283528	0.000198376330131142	0.00035755740512263	-0.779994160105882	0.0829756702275862	1.88427121647845	0.0601233576356114	0.188794660944242	-5.21323583390365	-0.0364963405527305	5.23087047693004	-1.30015892359732	0.194244963262532	0.222872813968226	-1.29812331650644	Not DEG
1173	ENSG00000188620.9	ENSG00000188620	protein_coding	HMX3	340784	0.000948127300041916	-6.03428432602309	FALSE	-0.143436590420171	-1.53467199547498	0.125491167156477	NA	-5.50988224470467	0.170380239331132	1.00161295139325	0.317027717190295	NA	-5.16564580545544	NA	NA	NA	NA	NA	NA	NA
1628	ENSG00000188816.3	ENSG00000188816	protein_coding	HMX2	3167	0.000538501919595567	-6.03647985755506	FALSE	-0.127979994269047	-1.37719125570955	0.169063736753369	NA	-5.73248513431218	0.271479632160576	1.61387696563449	0.107201510277567	NA	-4.47248149963609	NA	NA	NA	NA	NA	NA	NA
8300	ENSG00000154473.17	ENSG00000154473	protein_coding	BUB3	9184	5.72809382900966	5.54906248417787	TRUE	0.122618156061566	4.28175342960845	2.2201861242612e-05	4.41594936618519e-05	1.29107797215181	-0.0433122069178197	-1.24866150589223	0.212388515035836	0.426531140647723	-6.18301129670378	0.0774239441680726	5.23511475298838	4.11268221625697	4.73644744557743e-05	7.87164237863479e-05	4.068265110374	PM DEG
341	ENSG00000227586.5	ENSG00000227586	processed_pseudogene	RP11-162A23.5	NA	0.0192103662906525	-5.73357968372748	FALSE	0.355955033978439	2.73906613800129	0.0063793855366701	NA	-2.8801107130279	0.841856128543651	3.38480798524921	0.000769783082038756	NA	-0.763059094748876	NA	NA	NA	NA	NA	NA	NA
165	ENSG00000270902.1	ENSG00000270902	processed_pseudogene	RP11-338O1.3	NA	0.00182896740223208	-6.03571255391876	FALSE	-0.192998506121898	-2.16280394185963	0.0310252677628518	NA	-4.37288937160519	0.123761694214237	0.747880542925433	0.454893014993485	NA	-5.35570866983865	NA	NA	NA	NA	NA	NA	NA
1245	ENSG00000230131.5	ENSG00000230131	lincRNA	RP11-282I1.1	NA	0.337657384932554	-1.56634309055338	FALSE	0.553485772535119	4.32211329619581	1.862408047267e-05	NA	2.43005580061125	-0.394672432729709	-1.60976580416679	0.10809663705798	NA	-4.43755702944803	NA	NA	NA	NA	NA	NA	NA
416	ENSG00000225152.1	ENSG00000225152	lincRNA	RP11-338O1.2	NA	0.00114892147173836	-6.03170017150037	FALSE	-0.118956607832001	-1.3217733667893	0.186842553812915	NA	-5.80279886442842	0.233902808826336	1.38783390141728	0.165821928523542	NA	-4.7637584019688	NA	NA	NA	NA	NA	NA	NA
438	ENSG00000234542.1	ENSG00000234542	lincRNA	RP11-282I1.2	NA	0.0516536349908768	-5.19218273001269	FALSE	0.862868692710602	4.97740140672502	8.85775103005537e-07	NA	5.39547542421309	0.303369709162728	0.944421910443071	0.345422157126459	NA	-5.0307105171819	NA	NA	NA	NA	NA	NA	NA
7514	ENSG00000154478.3	ENSG00000154478	protein_coding	GPR26	2849	3.61502122211193	3.77050415556371	TRUE	-0.0893621070958442	-0.880637030278607	0.378933551989726	0.422847309438899	-7.16176191671804	-0.249506857998188	-1.33332104652389	0.183049482694329	0.390128128792921	-5.87421890811723	-0.0398275387637489	3.45136920820346	-0.459956237836375	0.645846186142183	0.676816770994727	-0.459540345923996	Not DEG
4859	ENSG00000121898.12	ENSG00000121898	protein_coding	CPXM2	119587	0.660570369577443	1.39863395625694	TRUE	-0.0278015761279625	-0.257309145460492	0.797045026364783	0.821619888973987	-6.98190338034874	-0.547697269680841	-2.74791410765759	0.00621997484712997	0.0393024647558745	-2.50847035648735	-0.149378305176267	1.05989703057113	-1.87689753817771	0.06122692181559	0.0752596132878978	-1.87185315640265	Not DEG
806	ENSG00000231138.1	ENSG00000231138	antisense	RP11-391M7.3	NA	0.000879903601602348	-6.0208418683827	FALSE	-0.181464019408917	-1.96769147200402	0.0496507871135604	NA	-4.76447979478281	0.220098651616494	1.26755873244231	0.205561005392123	NA	-4.90270963401694	NA	NA	NA	NA	NA	NA	NA
389	ENSG00000234677.1	ENSG00000234677	sense_intronic	RP11-285A18.2	NA	0.0237394801046758	-5.61050402520573	FALSE	-0.425523803869804	-3.04223246438357	0.0024705813925226	NA	-2.03619473928435	0.14550210123245	0.521910566130615	0.601969770563299	NA	-5.35471494321814	NA	NA	NA	NA	NA	NA	NA
760	ENSG00000213438.2	ENSG00000213438	processed_pseudogene	YBX2P1	100124332	0.0222881775169978	-5.357583827971	FALSE	-0.126744737275992	-0.746881517694795	0.455482947719512	NA	-6.13735264486938	0.386182522744211	1.20349133340912	0.229370631476229	NA	-4.82350986261377	NA	NA	NA	NA	NA	NA	NA
525	ENSG00000232334.1	ENSG00000232334	processed_pseudogene	RP11-47G11.2	NA	1.5531829998523	-0.582640310513958	TRUE	0.0611853310044977	0.613216050252244	0.540009792779926	0.581789495701721	-6.55622794839296	-0.54790536340829	-3.08506973859873	0.00215072148119281	0.0184803058223534	-1.49963032247932	0.10957983868479	-0.888681849673577	1.72151232040045	0.0857769094363826	0.103484271212632	1.71810804644412	Not DEG
6554	ENSG00000182022.17	ENSG00000182022	protein_coding	CHST15	51363	7.60089294637775	5.49145903238092	TRUE	0.117712423949877	2.94683872101071	0.00335892475501916	0.00526433939786859	-3.43324423632969	-0.188336341972115	-2.65331311990278	0.00823089468787877	0.0477024574129345	-3.49906725946977	0.175248988115026	5.1615857303997	6.17807432683884	1.57637790194517e-09	3.65149206730018e-09	6.03635138968565	PM DEG
3388	ENSG00000065154.11	ENSG00000065154	protein_coding	OAT	4942	43.4607799020366	7.14190950061701	TRUE	-0.378840373558066	-8.5896435962035	1.0927799709867e-16	5.75068663836409e-16	26.4393677536225	-0.131685199032673	-2.97067199953299	0.00311822228727431	0.0241103773710848	-3.06904712550757	-0.232553324682083	6.82492928469295	-10.1587958361759	3.53182823569129e-22	1.81887893071128e-21	-9.68384354593986	LIV DEG
3364	ENSG00000229544.8	ENSG00000229544	protein_coding	NKX1-2	390010	0.209149004030495	-0.714003053083408	FALSE	0.199031641280959	1.78686366209541	0.0745597058685752	NA	-5.13184731662589	-0.0674425326290417	-0.312481663864981	0.754808184650224	NA	-5.640119363487	NA	NA	NA	NA	NA	NA	NA
1638	ENSG00000271434.3	ENSG00000271434	processed_transcript	RP13-238F13.3	NA	0.0561474243600434	-3.85861880788023	FALSE	-0.484215916343372	-2.8999148824761	0.00389538206198916	NA	-2.29390647520528	-0.126080194285261	-0.388441829345255	0.697858762158226	NA	-5.26916082214847	NA	NA	NA	NA	NA	NA	NA
4064	ENSG00000107902.13	ENSG00000107902	protein_coding	LHPP	64077	4.55658827440302	4.02459595113029	TRUE	0.346160870569318	5.30366358272097	1.70133797132284e-07	4.12041268269431e-07	6.22406079337483	-0.315377572828944	-3.86284846137875	0.00012721263295464	0.002117374705079	0.632948708971618	0.216861791228278	3.70331060500649	5.23530738129527	2.54123882880615e-07	5.02006045117066e-07	5.15463613951141	PM DEG
495	ENSG00000229455.2	ENSG00000229455	processed_pseudogene	RPS10P18	100271349	0.00623623088217897	-5.91670600328161	FALSE	-0.243310443696063	-2.22870683547618	0.0262731186319714	NA	-4.20105018260419	-0.0266747926566754	-0.127392132981727	0.89868259929046	NA	-5.56163338157637	NA	NA	NA	NA	NA	NA	NA
3422	ENSG00000258539.1	ENSG00000258539	protein_coding	RP11-12J10.3	NA	0.33697189240038	0.0247008918041969	TRUE	-0.238761846529707	-2.8894147673448	0.00402563986927239	0.00624999350025373	-2.69502019209005	-0.212559127434275	-1.61847439337268	0.106207495341113	0.27534553479672	-4.59132750526348	-0.0451881034206593	4.9094733648698	-2.54432015618149	0.0112903177840578	0.0151173428183	-2.53358244399142	LIV DEG
6424	ENSG00000189319.13	ENSG00000189319	protein_coding	FAM53B	9679	7.40560606258669	5.41647307299918	TRUE	0.176201815043308	3.76638004565262	0.00018515381373039	0.000335123967271253	-0.697796377900275	-0.279647126047912	-4.20675087604324	3.08424928583725e-05	0.00071543085133648	1.71624278052068	0.0369049868558183	5.64841646203848	1.27715644580712	0.202276356169815	0.231559816166672	1.27509291682063	Not DEG
727	ENSG00000278831.1	ENSG00000278831	antisense	RP11-12J10.4	NA	0.444754544717718	-1.88962179330857	FALSE	-0.359828279135818	-2.66162293341885	0.00802445646406993	NA	-3.03805611164392	-0.0765924629916191	-0.313236316297903	0.754235166761144	NA	-5.42538305663258	NA	NA	NA	NA	NA	NA	NA
1760	ENSG00000233334.3	ENSG00000233334	antisense	FAM53B-AS1	101927944	0.559446830380735	-0.700737889306058	TRUE	-1.19489628044764	-8.61888117332831	8.74998724380663e-17	4.63576208722087e-16	27.4579269648854	-0.375324402778323	-1.60746108378488	0.108601035770344	0.279570835455798	-4.54100840035702	-0.932495707449273	-1.01796806965131	-10.1364398086181	1.00738082231058e-21	5.06146866945876e-21	-9.57614167823965	LIV DEG
4225	ENSG00000203791.14	ENSG00000203791	protein_coding	METTL10	NA	5.24792784848618	4.42895925107786	TRUE	-0.30556504737574	-8.05495203300842	5.77365383549181e-15	2.64318647240487e-14	22.973389613668	0.102571712386933	2.14603292360424	0.0323636359472551	0.124562460178468	-4.43277736380776	-0.107554711429924	5.04197467806676	-5.5491661512509	5.45759588076502e-08	1.13044602087459e-07	-5.43571882960248	LIV DEG
102	ENSG00000199466.1	ENSG00000199466	misc_RNA	Y_RNA	NA	0.0333540387209357	-5.90240726752649	FALSE	-0.292742615682781	-2.63945566226676	0.00856083609232247	NA	-3.22189316600321	0.0902095274444275	0.434391682577468	0.664196336360737	NA	-5.48540743030556	NA	NA	NA	NA	NA	NA	NA
2992	ENSG00000165660.7	ENSG00000165660	protein_coding	FAM175B	NA	4.7619497811735	3.77428109408388	TRUE	0.198723823111612	5.27609871731846	1.9624370924806e-07	4.7284005343311e-07	6.10759284805198	-0.143653412860614	-3.15400737886157	0.00170990431662688	0.01559182147338	-1.72464905167259	0.170300424103699	3.44957285729124	7.52133761170256	3.03603859249186e-13	8.94764949578551e-13	7.2927887898613	PM DEG
105	ENSG00000207494.1	ENSG00000207494	misc_RNA	Y_RNA	NA	0.0247985402760574	-5.92783014695586	FALSE	-0.290957922284559	-2.71547427751143	0.00684499261691231	NA	-3.03708019612558	0.234934132897182	1.18421381975581	0.236905786178029	NA	-4.96949218396901	NA	NA	NA	NA	NA	NA	NA
764	ENSG00000214807.2	ENSG00000214807	processed_pseudogene	NPM1P31	100287472	0.00180379941984813	-5.98419745230466	FALSE	-0.130580220087435	-1.33588855698869	0.182187889414648	NA	-5.77749019414961	0.198596109882865	1.07591170932435	0.282499192738454	NA	-5.08765146786925	NA	NA	NA	NA	NA	NA	NA
555	ENSG00000249456.1	ENSG00000249456	sense_overlapping	RP11-298J20.4	NA	0.353711086822083	-2.5731033529329	TRUE	-0.152910336103506	-0.92821969029774	0.353737414966047	0.397435605375045	-5.9802252837344	0.0359299834710574	0.120369243157066	0.904240272216311	0.951761310507252	-5.37838520885334	0.158101731947725	3.35967098747577	7.47545692515601	4.60036423447545e-13	1.34135957160211e-12	7.23661063194812	PM DEG
5993	ENSG00000019995.6	ENSG00000019995	protein_coding	ZRANB1	54764	14.6445492444841	6.43221656344116	TRUE	0.120078784061583	4.63187133669099	4.61704217096439e-06	9.77028379781451e-06	2.61926762847466	0.034509359776827	0.939550298030821	0.347913807465749	0.560258551947776	-6.76267448596981	0.127087009301759	6.2566428834176	7.71721208658004	1.16507016579744e-13	3.53078765051515e-13	7.42069536148245	PM DEG
830	ENSG00000226899.1	ENSG00000226899	antisense	RP11-298J20.3	NA	0.0110120795565068	-5.65067227204412	FALSE	-0.157548417102306	-1.14786848512582	0.251566771054965	NA	-5.88976854518976	0.223642689631606	0.84020016982387	0.401208251291402	NA	-5.19637598515895	NA	NA	NA	NA	NA	NA	NA
10946	ENSG00000175029.16	ENSG00000175029	protein_coding	CTBP2	1488	3.21514566058705	5.10354146471717	TRUE	0.208992693296423	6.7348562779577	4.48151339179247e-11	1.47443881498242e-10	14.0710492596031	-0.189595777505438	-4.70237864772846	3.35293108313895e-06	0.000118614142247165	3.87837656436695	0.14004893116171	4.7680313498212	6.47700818817539	2.62330321093318e-10	6.41011576333176e-10	6.31954749169063	PM DEG
5428	ENSG00000273599.1	ENSG00000273599	antisense	RP11-59C5.3	NA	0.114409535640418	-0.972655687458266	FALSE	0.539085368177817	4.40863638757301	1.27186744669033e-05	NA	2.74849320885186	0.348261804004195	1.46334351681977	0.144018184654516	NA	-4.68663789836507	NA	NA	NA	NA	NA	NA	NA
88	ENSG00000264572.1	ENSG00000264572	miRNA	MIR4296	100423041	4.3154361742512	-1.60715725642538	FALSE	0.510407128054375	4.57071698443629	6.11985419653095e-06	NA	3.4989657528576	-0.0632837526069251	-0.308300891072223	0.757985147123916	NA	-5.4710450538873	NA	NA	NA	NA	NA	NA	NA
593	ENSG00000282787.1	ENSG00000282787	lincRNA	RP11-151A10.3	NA	0.0549418718317758	-4.76706987789332	FALSE	-0.438339391831419	-2.47902565807588	0.0134998327465335	NA	-3.33230218958233	-0.400997247757645	-1.1470165325795	0.251937707708019	NA	-4.78922544295295	NA	NA	NA	NA	NA	NA	NA
261	ENSG00000214298.3	ENSG00000214298	processed_pseudogene	MRPS21P6	359770	0.0567520662627875	-5.36922968999914	FALSE	-0.299943305144937	-1.9227007536387	0.0550802009562641	NA	-4.64023086499998	0.142219687230582	0.464018139016916	0.642841986512803	NA	-5.31884859884354	NA	NA	NA	NA	NA	NA	NA
247	ENSG00000233135.1	ENSG00000233135	unprocessed_pseudogene	RPS27P18	100271380	0.000421018071867594	-6.0432840473211	FALSE	-0.191043377578688	-2.20580494730417	0.0278476454379835	NA	-4.2843928947076	0.150213070590956	0.926151053276079	0.354825977692118	NA	-5.22811481100232	NA	NA	NA	NA	NA	NA	NA
749	ENSG00000237675.5	ENSG00000237675	antisense	TEX36-AS1	100169752	0.000346565749501557	-6.0432840473211	FALSE	-0.121575033894607	-1.36753029887583	0.172067940546922	NA	-5.74744698100162	0.216515421508186	1.3229430246909	0.186474846578368	NA	-4.8422873572888	NA	NA	NA	NA	NA	NA	NA
1308	ENSG00000175018.12	ENSG00000175018	protein_coding	TEX36	387718	0.00520781795183816	-5.70882675520885	FALSE	-0.211512141728351	-1.59525032739668	0.111282370311708	NA	-5.31421894785992	0.13917166565238	0.527660433976684	0.597975232696427	NA	-5.38567113309713	NA	NA	NA	NA	NA	NA	NA
1076	ENSG00000214297.3	ENSG00000214297	processed_pseudogene	ALDOAP2	228	0.0043098813479305	-5.83067736867776	FALSE	-0.297126576816203	-2.4802411316116	0.0134544634494986	NA	-3.60019492682255	-0.106132566695712	-0.455545495792016	0.64891978237318	NA	-5.45108318176507	NA	NA	NA	NA	NA	NA	NA
4558	ENSG00000228021.7	ENSG00000228021	processed_transcript	RP11-383C5.3	NA	0.216330072033306	-0.944782824636058	TRUE	-0.53798482669525	-2.48550960291838	0.0132593688204206	0.0192639205683675	-3.68734760384464	-0.776524594004195	-2.24277579466482	0.0253600815223826	0.105652894345597	-3.47738889114023	-0.243534442171915	-1.24690339133699	-1.68074953292919	0.0937953469933039	0.112493061267262	-1.6757082810133	Not DEG
3432	ENSG00000224023.10	ENSG00000224023	lincRNA	FLJ37035	NA	1.28623768676972	2.10395427960162	TRUE	-0.282633017451062	-6.5369372415375	1.53960348278498e-10	4.84893727531879e-10	13.2901059375178	0.105440383089147	1.53493774999234	0.125448176743141	0.307479571196981	-5.07516767633374	-0.25894838448455	2.243291804936	-9.32590241684917	7.24387365844608e-19	3.0301857424687e-18	-8.87108177070204	LIV DEG
565	ENSG00000280561.1	ENSG00000280561	antisense	RP11-383C5.8	NA	0	-6.05392717347678	TRUE	-0.152887514971211	-1.77178663803609	0.0770334299130336	0.0977883114197555	-5.12896206190441	0.195218323272989	1.21646857861348	0.224395419341199	0.428785574578905	-4.96138680449924	-0.387784299520959	0.731663818849529	-10.6468615829385	2.98675515243837e-23	1.65137867935099e-22	-9.93314759469079	LIV DEG
300	ENSG00000234134.1	ENSG00000234134	sense_intronic	RP11-383C5.5	NA	1.56475502704051	-1.17135308419694	FALSE	-0.36309661221837	-3.81810648907663	0.000151206431171455	NA	0.470185066408127	-0.102210640934301	-0.559446473883876	0.576114114766151	NA	-5.44669363241534	NA	NA	NA	NA	NA	NA	NA
7741	ENSG00000107938.17	ENSG00000107938	protein_coding	EDRF1	26098	5.34139909454506	5.35242455002405	TRUE	-0.115754267512594	-4.66647136901575	3.93114361971568e-06	8.38593760966878e-06	2.97892753771971	0.0170488171997179	0.469973340804684	0.638584335368481	0.793466325972587	-6.78078257677952	-0.101836888856024	5.03498924508927	-5.5645075631294	4.79588378332371e-08	9.96819537440757e-08	-5.45871666254819	LIV DEG
1989	ENSG00000236991.6	ENSG00000236991	antisense	EDRF1-AS1	101927983	0.02482493910988	-4.45287531797513	FALSE	0.152822000266988	0.803297086083812	0.422181270581922	NA	-5.94823771267485	0.0570923554342367	0.150149885159764	0.880708497529362	NA	-5.24892760804273	NA	NA	NA	NA	NA	NA	NA
1919	ENSG00000154485.4	ENSG00000154485	protein_coding	MMP21	118856	0.116387610625133	-2.38092773988845	FALSE	0.58729090954887	4.41007545477262	1.26375718458417e-05	NA	2.87901839537498	-0.0205174402864789	-0.0779564880021816	0.93789466763426	NA	-5.39841535301264	NA	NA	NA	NA	NA	NA	NA
6643	ENSG00000188690.12	ENSG00000188690	protein_coding	UROS	7390	5.29600294950284	5.09491225264762	TRUE	-0.426566390615548	-10.8264141694737	1.05330830499509e-24	1.13225290610626e-23	45.038840672695	0.134611487240097	2.52912787242994	0.0117490203280425	0.0615759611622561	-3.698334248047	-0.269740892987847	4.94227868364318	-10.4546034310734	5.28161783638145e-23	2.87249376294904e-22	-9.87616394992131	LIV DEG
83	ENSG00000265092.1	ENSG00000265092	miRNA	MIR4484	100616327	0.00231985662220855	-6.04021241456777	FALSE	-0.179774530568789	-2.02437331448698	0.0434580236960834	NA	-4.65732105002494	0.148849439071327	0.908767227302408	0.363922282806469	NA	-5.24113764645361	NA	NA	NA	NA	NA	NA	NA
4498	ENSG00000107949.16	ENSG00000107949	protein_coding	BCCIP	56647	6.24103793638728	4.7903383640918	TRUE	0.0709743416640759	2.03488389347271	0.0423847535008114	0.0571150684954242	-5.51627767637995	-0.0168038735082371	-0.40251811110835	0.687479293372813	0.825826157021285	-6.68204002526484	0.0141281047268482	4.4996395073118	0.600075187887508	0.54877643572591	0.583543604980343	0.59959461670634	Not DEG
3948	ENSG00000089876.11	ENSG00000089876	protein_coding	DHX32	55760	5.32447218220975	4.37581319674926	TRUE	-0.221630094803748	-8.00868333293687	8.06669420399479e-15	3.6510679479142e-14	22.6531473371893	-0.0293764366572393	-0.649032233741335	0.516623339556448	0.70490749594994	-6.46296830832001	-0.182253435098773	4.04903964141605	-9.62116533509953	1.39580773870853e-19	6.10930617579587e-19	-9.05261809267638	LIV DEG
282	ENSG00000277371.1	ENSG00000277371	misc_RNA	Metazoa_SRP	NA	0.0174332141208179	-5.81867959573145	FALSE	-0.228455795587682	-2.02019261717223	0.0438912847413068	NA	-4.61040338738727	0.364562259833563	1.63625166911551	0.102432654186983	NA	-4.40764394273867	NA	NA	NA	NA	NA	NA	NA
113	ENSG00000222629.1	ENSG00000222629	snRNA	RNU2-42P	106481647	2.26948113349927	-2.09594546601505	FALSE	-0.243071562287616	-1.92720535147225	0.0545151259379343	NA	-4.64557955158063	-0.128613366172125	-0.575293903274167	0.565358109475524	NA	-5.31005371086039	NA	NA	NA	NA	NA	NA	NA
3384	ENSG00000203780.10	ENSG00000203780	protein_coding	FANK1	92565	1.10746955446373	1.83370159971217	TRUE	-0.115672598653986	-2.72794200943724	0.0065952470842239	0.00997443895244185	-3.43098807328986	-0.0122196142421758	-0.157304932254779	0.875069696572482	0.936704924909723	-6.14356687568793	-0.13552759208951	1.49790387797179	-4.40425874244389	1.38203387186528e-05	2.40298182253519e-05	-4.34669626758609	LIV DEG
199	ENSG00000234016.1	ENSG00000234016	processed_pseudogene	GNG10P1	100526656	0.00078997971543483	-6.04942731282778	FALSE	-0.158145315183717	-1.8015778051347	0.072208657674239	NA	-5.0758287673408	0.201851237443963	1.24873712328857	0.21236087115976	NA	-4.92629522363708	NA	NA	NA	NA	NA	NA	NA
428	ENSG00000233409.1	ENSG00000233409	antisense	FANK1-AS1	101410540	0.000961510656559293	-6.02956928841209	FALSE	-0.186990563146001	-2.05461715162136	0.0404304089681751	NA	-4.59447631765151	0.254916010841279	1.47201866233105	0.141661429891348	NA	-4.66096880568252	NA	NA	NA	NA	NA	NA	NA
9860	ENSG00000148848.14	ENSG00000148848	protein_coding	ADAM12	8038	0.536910485945202	2.10321473819545	TRUE	0.451517398940567	4.41598603547559	1.23096260107119e-05	2.50803660100465e-05	2.38630240751731	-0.252077974874814	-1.39611576942528	0.163315380210206	0.362951661765617	-5.27082477693638	0.323941726523249	1.80579242452146	4.30593844262337	2.04718966643065e-05	3.50292221078987e-05	4.25968088848447	PM DEG
109	ENSG00000222740.1	ENSG00000222740	rRNA	RNA5SP328	100873594	0.179425247911876	-5.30382215242358	FALSE	0.1138293680662	0.672079865306976	0.501840459326347	NA	-6.19167934372798	-0.0812109617145513	-0.24840832676613	0.803923152953712	NA	-5.37054263678237	NA	NA	NA	NA	NA	NA	NA
594	ENSG00000213170.3	ENSG00000213170	processed_pseudogene	RP11-81B10.2	NA	0.0004379074752977	-6.0340691490611	FALSE	-0.126281171340582	-1.45236656467941	0.147021227519487	NA	-5.62770057550078	0.279296715331678	1.72038952912853	0.085996569304316	NA	-4.3182074416597	NA	NA	NA	NA	NA	NA	NA
1168	ENSG00000235180.1	ENSG00000235180	lincRNA	LINC00601	101101772	4.20533423323705	1.69470631425137	TRUE	-0.125539707163605	-1.42096147685237	0.155945626864758	0.188236319543761	-6.06267180627168	-0.570488783319621	-4.37498776237768	1.48637882590848e-05	0.000400923791952445	2.83051271251075	-0.163910112513055	1.41862918004062	-2.69633896972467	0.00725454513768733	0.00990233968794103	-2.68492791223032	LIV DEG
5255	ENSG00000154493.17	ENSG00000154493	protein_coding	C10orf90	118611	8.35182583932605	4.86743971462691	TRUE	-0.0563323827443588	-0.745020194278172	0.456606372386806	0.500129844042812	-7.33133135933447	-0.142750470073042	-1.44733235279084	0.148446927660542	0.342016418499104	-5.80909139291224	-0.045137424712051	4.54499436245894	-0.771462047418623	0.440791098116613	0.477494262354943	-0.770858010320805	Not DEG
73	ENSG00000199321.1	ENSG00000199321	snoRNA	SNORD60	26788	0.06470149596751	-5.81652579513271	FALSE	-0.442845482076851	-3.69913399669701	0.000240093896678975	NA	0.0348483086617284	0.173068188300443	0.737291016055013	0.461300279913037	NA	-5.30659498132986	NA	NA	NA	NA	NA	NA	NA
8142	ENSG00000150760.12	ENSG00000150760	protein_coding	DOCK1	1793	12.1816879707161	6.40071527043727	TRUE	0.20543448926244	4.06390736451099	5.59575394548834e-05	0.000106945681377546	0.248009764551825	-0.0918453999333609	-1.19889545618858	0.231151338411939	0.436919814519707	-6.48407925513208	0.17473375413969	6.09263730216101	5.90069741629028	7.88900447019355e-09	1.73824841340908e-08	5.77081286819097	PM DEG
4231	ENSG00000223528.7	ENSG00000223528	antisense	RP11-223P11.3	NA	0.0235267374958371	-4.07577561551578	FALSE	-0.145475882629501	-0.633308726797619	0.526818984080224	NA	-6.09796042798523	0.141426205385238	0.329514033041072	0.741908792117056	NA	-5.24889492997682	NA	NA	NA	NA	NA	NA	NA
750	ENSG00000232935.2	ENSG00000232935	antisense	RP11-223P11.2	NA	0	-6.05392717347678	FALSE	-0.152887514971211	-1.77178663803609	0.0770334299130336	NA	-5.12896206190441	0.195218323272989	1.21646857861348	0.224395419341199	NA	-4.96138680449924	NA	NA	NA	NA	NA	NA	NA
4407	ENSG00000188916.8	ENSG00000188916	protein_coding	FAM196A	NA	0.725733024051328	1.5823054999989	TRUE	0.167566840107957	3.24877960343219	0.0012362469178539	0.00203634692417654	-1.87394713931501	-0.00888332380425375	-0.0902313454036995	0.928140455107183	0.964525251926253	-6.1216617595989	0.14620405527993	1.27914998478344	3.75001080814475	0.000204022891117249	0.000322380605413502	3.71398252191759	PM DEG
270	ENSG00000214285.2	ENSG00000214285	protein_coding	NPS	594857	0.0167296623076439	-5.82100273827126	FALSE	0.0110429012974076	0.09296197307388	0.925970669055486	NA	-6.58895430896624	0.399540417575495	1.74883692074532	0.0809489032891616	NA	-4.24505292076696	NA	NA	NA	NA	NA	NA	NA
2435	ENSG00000279725.1	ENSG00000279725	TEC	RP11-288A5.2	NA	0.0015328343616711	-5.90730367414373	FALSE	-0.280613582520612	-2.45972933803901	0.0142384777070377	NA	-3.66961280355106	0.126681409378744	0.626128120754675	0.531524105886044	NA	-5.39745487581414	NA	NA	NA	NA	NA	NA	NA
3217	ENSG00000186766.7	ENSG00000186766	protein_coding	FOXI2	399823	0.00450485569264162	-5.73595091627367	FALSE	-0.350780842713979	-2.19345310772798	0.0287302408945704	NA	-4.20454888202769	0.324097729416544	1.25833901708052	0.208871806973843	NA	-4.84130052920072	NA	NA	NA	NA	NA	NA	NA
607	ENSG00000270778.1	ENSG00000270778	processed_pseudogene	BUB1P1	100422363	0.000196372811625425	-6.04164064246344	FALSE	-0.148663018054643	-1.69226357466802	0.0912130653871145	NA	-5.26053020461012	0.18270779904555	1.11531590750585	0.265264848189218	NA	-5.06123993905571	NA	NA	NA	NA	NA	NA	NA
1152	ENSG00000180745.4	ENSG00000180745	protein_coding	CLRN3	119467	0.148286532570638	-2.72233403123237	FALSE	-0.270927584404022	-1.98292420651858	0.0479176727669678	NA	-4.48502893402687	0.192497314094659	0.728427374172433	0.466701946523774	NA	-5.16862581912466	NA	NA	NA	NA	NA	NA	NA
11235	ENSG00000132334.16	ENSG00000132334	protein_coding	PTPRE	5791	4.33570719168856	5.57377537567777	TRUE	0.00935175389049493	0.29761221669067	0.76612163925752	0.79338668878465	-7.68085732981126	-0.227587806409366	-4.05899393699758	5.74036114558684e-05	0.00116260446479959	1.08660867275206	-0.0105211445528831	5.26173083794811	-0.480026043525788	0.631457821327152	0.663216173814891	-0.479675964418642	Not DEG
748	ENSG00000232259.1	ENSG00000232259	lincRNA	RP11-4C20.3	NA	0.109804237514847	-3.7848670774914	FALSE	-0.150295176180544	-0.834754485240257	0.404250991895066	NA	-5.92247152185356	-0.495399933077512	-1.38355805062671	0.167127346062718	NA	-4.55605862535097	NA	NA	NA	NA	NA	NA	NA
371	ENSG00000227076.1	ENSG00000227076	sense_intronic	RP11-4C20.4	NA	2.3709312377114	-0.370468222342948	TRUE	0.706578317014075	7.6798321952552	8.33440218010432e-14	3.4503772626244e-13	20.7965873792555	0.131837784364332	0.804772112925317	0.42134370288925	0.626631799020829	-5.4330331926594	0.551834779951295	-0.692338379831396	9.31799890720441	3.62996056513515e-19	1.54655763739069e-18	8.94769083213543	PM DEG
12807	ENSG00000148773.13	ENSG00000148773	protein_coding	MKI67	4288	0.0437110667414444	-1.5756211021515	FALSE	0.877461908859228	4.44082268709478	1.10184772640514e-05	NA	2.93470405568247	0.664864368868687	1.84220640486343	0.0660524050365298	NA	-4.10811779400613	NA	NA	NA	NA	NA	NA	NA
3190	ENSG00000280953.2	ENSG00000280953	lincRNA	LINC01163	101927381	0.0193579570991515	-4.36443252760397	FALSE	-0.555519176274436	-2.61476583314462	0.00919591280500528	NA	-2.98952858692289	0.340500259837749	0.848912939090971	0.396346611281254	NA	-5.01763641949244	NA	NA	NA	NA	NA	NA	NA
346	ENSG00000234640.1	ENSG00000234640	lincRNA	RP11-264E18.1	NA	0.00336460263166444	-6.00499622638541	FALSE	-0.143896354211657	-1.51269211626818	0.130983926716077	NA	-5.53315060992518	0.165213372441323	0.932312438624554	0.351636816330453	NA	-5.21463929700162	NA	NA	NA	NA	NA	NA	NA
450	ENSG00000224190.1	ENSG00000224190	lincRNA	RP11-442O18.2	NA	0.0158646615976922	-5.66384996255537	FALSE	-0.0111969075106769	-0.0832951328305178	0.93364990331253	NA	-6.52340968798919	0.239236234564499	0.929665254220954	0.353004773279883	NA	-5.12752617964947	NA	NA	NA	NA	NA	NA	NA
375	ENSG00000232985.1	ENSG00000232985	lincRNA	RP11-442O18.1	NA	0.0175884230467429	-5.73235283426798	FALSE	-0.144266833263688	-1.0859227054976	0.278031692805889	NA	-5.97576956884093	0.338202294872484	1.35755252732385	0.175234122651696	NA	-4.72569102296173	NA	NA	NA	NA	NA	NA	NA
475	ENSG00000225424.1	ENSG00000225424	lincRNA	RP11-168C9.1	NA	0.000519479902447495	-6.0432840473211	FALSE	-0.162247662577871	-1.82736790028651	0.0682349230309626	NA	-5.02976724740515	0.207111090916118	1.26042727124423	0.208118540262304	NA	-4.91268197684915	NA	NA	NA	NA	NA	NA	NA
3557	ENSG00000170430.9	ENSG00000170430	protein_coding	MGMT	4255	2.15332775030088	2.87238299752831	TRUE	-0.271564476375537	-4.71760710004727	3.09381257265086e-06	6.67308370457065e-06	3.60765593332334	-0.109894731189553	-1.20061942183115	0.2304822238746	0.436233268125886	-5.63821538977462	-0.104413227688996	2.97276602205118	-2.99252620572916	0.00293654009567899	0.00417644260912535	-2.97430397933113	LIV DEG
2345	ENSG00000237224.4	ENSG00000237224	antisense	RP11-109A6.2	NA	0.00055103366008746	-5.97913653232001	FALSE	-0.186076248826326	-1.88828482039813	0.0595611102327195	NA	-4.90378471012018	0.0960718888925612	0.50436058588662	0.614236004849275	NA	-5.47210115169208	NA	NA	NA	NA	NA	NA	NA
495	ENSG00000227374.1	ENSG00000227374	lincRNA	RP11-109A6.3	NA	0.929801804747396	-1.47775019593622	FALSE	0.24846404740201	1.86011245783464	0.0634512427815397	NA	-4.89007293906046	-0.0935883092326376	-0.431859392070153	0.666034645660344	NA	-5.44837769841242	NA	NA	NA	NA	NA	NA	NA
1005	ENSG00000283141.1	ENSG00000283141	lincRNA	RP11-109A6.5	NA	2.11442274366495	0.937867037694948	TRUE	0.0996574926966439	1.45231971124564	0.147034243783558	0.178426514497859	-5.92600487139306	-0.0479246349005377	-0.39906744946251	0.690018348805302	0.827560415498394	-5.89757848586783	0.0131773432566382	0.634428496121985	0.308550275832246	0.757823776592462	0.78226620576258	0.30833981013176	Not DEG
4623	ENSG00000108001.13	ENSG00000108001	protein_coding	EBF3	253738	0.0269683202411304	-3.47913706979687	FALSE	-0.905926161190332	-4.39679074758085	1.34054564280601e-05	NA	2.89216159298565	-0.929879674536384	-2.3924505826829	0.017114144358792	NA	-3.15409708654541	NA	NA	NA	NA	NA	NA	NA
290	ENSG00000275327.1	ENSG00000275327	antisense	RP11-234G16.4	NA	0.490865376625866	-3.05536285847062	FALSE	0.00346272030220269	0.0228509366444214	0.981778210430895	NA	-6.35249777414367	-0.201622687661676	-0.668729311662445	0.503984859285478	NA	-5.15277984036204	NA	NA	NA	NA	NA	NA	NA
76	ENSG00000266676.1	ENSG00000266676	miRNA	MIR4297	100422873	0.00999790936118894	-6.01585452950308	FALSE	-0.153187494415687	-1.60030281525082	0.110157300074261	NA	-5.39882901707616	0.297072352920062	1.65627379944493	0.0983101818114241	NA	-4.4104193075182	NA	NA	NA	NA	NA	NA	NA
568	ENSG00000275005.1	ENSG00000275005	antisense	RP11-234G16.5	NA	0.722309878958274	-1.53056679925204	FALSE	-0.080831656743887	-0.715691975950169	0.474512612633997	NA	-6.32854720087797	0.187552032723174	0.847194827400138	0.397302466633721	NA	-5.2380439389078	NA	NA	NA	NA	NA	NA	NA
3327	ENSG00000237489.3	ENSG00000237489	protein_coding	LINC00959	NA	0.797812826989173	1.34340828088559	TRUE	-0.511547468295049	-8.93911435528082	7.40490911376662e-18	4.31307412725035e-17	29.8376041176237	-0.0306488272002396	-0.357463249809607	0.720899814350441	0.846662610875027	-5.98399343272463	-0.388354389812761	1.3304404309424	-9.90705780194325	3.76453335867179e-17	1.42263195135134e-16	-8.4200096386303	LIV DEG
430	ENSG00000277218.1	ENSG00000277218	sense_intronic	RP11-500G10.5	NA	0.967449234114957	-1.36383127370358	FALSE	0.434916094047214	4.70027664078257	3.35626339274271e-06	NA	4.04106321495021	0.020407743477544	0.116265396000934	0.907490112892068	NA	-5.54169262739287	NA	NA	NA	NA	NA	NA	NA
2436	ENSG00000233122.2	ENSG00000233122	processed_pseudogene	CTAGE7P	119437	0.00731955167006297	-5.24914528781943	FALSE	-0.257740156538416	-1.60682693193796	0.108717887958728	NA	-5.13655265632558	0.14381303249721	0.468214505503362	0.639840573710972	NA	-5.2858778381719	NA	NA	NA	NA	NA	NA	NA
472	ENSG00000233319.1	ENSG00000233319	processed_pseudogene	PPIAP32	101927399	0.16761082841588	-3.7736771078756	FALSE	0.256872865127553	1.50799718437529	0.13218107535129	NA	-5.17601509923163	0.248643426938998	0.725596420815798	0.468434570362556	NA	-5.06658878674557	NA	NA	NA	NA	NA	NA	NA
5173	ENSG00000108010.11	ENSG00000108010	protein_coding	GLRX3	10539	5.95857921641709	4.93446502288195	TRUE	-0.110345157180097	-5.49867774790336	6.08770592585784e-08	1.53206541591152e-07	7.07208434008871	0.0407368664858346	1.27708364403166	0.202180953327773	0.413849837218098	-5.99121076090627	-0.0380485570992867	4.65744344066594	-3.00653592609302	0.00277269759820876	0.00395436307844198	-2.99187500920133	LIV DEG
2055	ENSG00000276375.1	ENSG00000276375	unprocessed_pseudogene	RP11-339B9.1	NA	0.00164810895979096	-5.87187230899938	FALSE	-0.165100669099413	-1.44718411067895	0.148466319802647	NA	-5.59042840808517	0.155411853527771	0.724475003044642	0.469121896365464	NA	-5.33793176423904	NA	NA	NA	NA	NA	NA	NA
297	ENSG00000236303.2	ENSG00000236303	lincRNA	RP11-540N6.1	NA	0.297846054537734	-3.67924627841075	FALSE	-0.678115752334893	-3.89246276531109	0.000112554722779669	NA	0.938195605469883	-0.338400791622517	-0.976497983073754	0.329302306997107	NA	-4.92177292311542	NA	NA	NA	NA	NA	NA	NA
96	ENSG00000222997.1	ENSG00000222997	misc_RNA	Y_RNA	NA	0.237803254062794	-5.12086977865037	FALSE	-0.260396299696819	-1.48006273745177	0.139480572201224	NA	-5.28540500264293	-0.223203605983171	-0.66363393593002	0.507238501917262	NA	-5.17555519267651	NA	NA	NA	NA	NA	NA	NA
81	ENSG00000264803.1	ENSG00000264803	miRNA	MIR378C	100422867	0	-6.05392717347678	FALSE	-0.152887514971211	-1.77178663803609	0.0770334299130336	NA	-5.12896206190441	0.195218323272989	1.21646857861348	0.224395419341199	NA	-4.96138680449924	NA	NA	NA	NA	NA	NA	NA
5258	ENSG00000176769.9	ENSG00000176769	protein_coding	TCERG1L	256536	1.72506524534309	2.73526332506107	TRUE	-0.388542436642326	-5.79456338952117	1.20735900898376e-08	3.23230572450665e-08	8.91265024804496	-0.480448631507646	-4.08649035249147	5.12091161205541e-05	0.00106837164845199	1.61677741152275	-0.344926975767443	2.3426926460093	-6.42232519592767	4.11689035535945e-10	9.94405747886589e-10	-6.24953023791972	LIV DEG
472	ENSG00000230098.1	ENSG00000230098	antisense	TCERG1L-AS1	101927489	0.00173710170783009	-6.01327037498035	FALSE	-0.163403596419233	-1.80247472839122	0.0720673373672402	NA	-5.06909244564441	0.163370212935849	0.96758462814297	0.333731878113421	NA	-5.18978615071721	NA	NA	NA	NA	NA	NA	NA
3384	ENSG00000189275.3	ENSG00000189275	lincRNA	LINC01164	399827	0.675860445998365	0.384176540752478	TRUE	-0.934353931325892	-6.61304394621763	9.61205041511163e-11	3.07118149118995e-10	13.8738952752081	0.161321833822016	0.638320269105397	0.523565114925942	0.710001282452456	-5.7699216956418	-0.623357536642199	0.0849464229062352	-6.18520245116215	2.21788305071405e-09	5.08789097679974e-09	-5.98098793383948	LIV DEG
1599	ENSG00000280446.1	ENSG00000280446	TEC	XX-FYM637E10_5.1	NA	0.000479140001033447	-6.01256771978775	FALSE	-0.166922412556406	-1.79826779407884	0.0727321581807477	NA	-5.07372548550518	0.255311216165891	1.45098009342181	0.14742888357765	NA	-4.68560022717813	NA	NA	NA	NA	NA	NA	NA
1535	ENSG00000283095.1	ENSG00000283095	lincRNA	ABC11-4932300O16.1	NA	0.000478927525701533	-6.00855533736936	FALSE	-0.186568901773502	-1.9761528411772	0.048681690530457	NA	-4.7430898804513	0.229630555387573	1.28693280522856	0.198728755559261	NA	-4.87601742318008	NA	NA	NA	NA	NA	NA	NA
7756	ENSG00000175470.18	ENSG00000175470	protein_coding	PPP2R2D	55844	5.07336454992862	5.2538776081566	TRUE	0.256207426763122	10.3358715959185	7.64571127752641e-23	6.86232592601066e-22	40.7549615496008	-0.0304917089282456	-0.871983748411532	0.383646711006889	0.592714976363889	-6.50865279442603	0.218488871762938	4.9252343149185	13.4260134171615	1.04786379866703e-33	1.18445837430309e-32	12.1006436114613	PM DEG
5325	ENSG00000176171.11	ENSG00000176171	protein_coding	BNIP3	664	17.727994016115	6.51108331307445	TRUE	0.0251243732211364	0.6159934062892	0.538176636147104	0.580074730610484	-7.71259343983002	-0.0336152929978278	-0.585202653873812	0.558682370956568	0.736866388619783	-7.07208232768637	0.122303925778562	6.16258665669182	5.22250711828946	2.78930479299834e-07	5.49254657290607e-07	5.13715392940785	PM DEG
332	ENSG00000277959.1	ENSG00000277959	antisense	RP11-45A17.2	NA	0.82039651804922	-2.02722635755794	FALSE	-0.293662406144088	-2.21941396005246	0.0269024603207061	NA	-4.05888670647216	0.075556141964531	0.328207172002252	0.742896018391546	NA	-5.41084874297189	NA	NA	NA	NA	NA	NA	NA
1098	ENSG00000273521.1	ENSG00000273521	antisense	RP11-45A17.4	NA	0.0987991471209941	-3.52690191085678	FALSE	-0.473621261863403	-2.59114825861465	0.0098425412937542	NA	-3.04561416661806	0.247020953982398	0.750697938104409	0.453196838151402	NA	-5.08071330153968	NA	NA	NA	NA	NA	NA	NA
3109	ENSG00000279982.1	ENSG00000279982	TEC	RP11-45A17.3	NA	0.253922237137656	-0.555809872492872	TRUE	-0.487523200196847	-4.4154188677368	1.2340738255677e-05	2.51365605429278e-05	2.75914878320442	0.217275425246054	1.33487330822038	0.182541191443449	0.38945656660791	-4.90576099661206	-0.340538152144367	-0.887855717855898	-4.55343939582912	6.63369789410701e-06	1.18162402386798e-05	-4.50511509177137	LIV DEG
7608	ENSG00000188385.11	ENSG00000188385	protein_coding	JAKMIP3	282973	10.2830354159109	6.13115535508325	TRUE	0.399913105953062	6.36587345941592	4.36831800513493e-10	1.32414052727654e-09	11.656298627406	-0.0460975107291418	-0.526652761800718	0.598674407777598	0.765439205640946	-6.93602333718769	0.199151838709637	5.81738292792592	4.23974429690637	2.72613645816406e-05	4.61935794739814e-05	4.19521435812001	PM DEG
798	ENSG00000235010.1	ENSG00000235010	antisense	RP11-140A10.3	NA	0.451037619233474	-1.70821549565089	FALSE	-0.228920961194934	-1.81529743273442	0.0700717039705589	NA	-4.90183708929585	-0.0595292125226204	-0.239845803407476	0.810550663630365	NA	-5.47464984543475	NA	NA	NA	NA	NA	NA	NA
3176	ENSG00000151640.12	ENSG00000151640	protein_coding	DPYSL4	10570	6.23072906167239	4.18874087667319	TRUE	0.000871755743356656	0.0146168400523206	0.988343641675663	0.989912306850303	-7.48805369002127	-0.307285070961351	-4.57967953847825	5.92082557165478e-06	0.000190937599037129	3.48583357754723	0.00695284201247089	3.87629040235626	0.190285925952182	0.84918864341079	0.866367834584195	0.190153760903297	Not DEG
3543	ENSG00000165752.16	ENSG00000165752	protein_coding	STK32C	282974	4.94249059019876	4.01246201123559	TRUE	-0.220414009298171	-3.88513532289691	0.000115901759293289	0.000214233439742204	-0.0302978363221671	-0.0957768865655883	-1.46717353358131	0.142974002451881	0.334174679247547	-5.54563280757215	-0.0545636711779316	3.72778107798534	-1.73069429015154	0.0843385030439153	0.101856844554823	-1.72604952671563	Not DEG
9910	ENSG00000148814.17	ENSG00000148814	protein_coding	LRRC27	80313	1.70070336469756	4.03061483470489	TRUE	-0.0679783229532686	-2.61261176191268	0.00925327215049709	0.0137206821576902	-4.06992901993669	-0.00315774254526111	-0.0769345150196641	0.938707220365243	0.969930216216993	-6.59165088962084	-0.0354793574938373	3.76605292867332	-2.07846464965447	0.0383274961528539	0.0483394764642063	-2.07133504799797	LIV DEG
2651	ENSG00000171813.13	ENSG00000171813	protein_coding	PWWP2B	170394	1.44147662459831	1.62939782856996	TRUE	-0.218032341499497	-2.27748801200838	0.0231746427130624	0.0325451119619513	-4.52357642618884	-0.322044207053504	-3.36989432090196	0.000811659962097876	0.00880546999906696	-0.769686774545137	-0.0581139244814884	1.28214479760842	-1.07803248799054	0.281677449481502	0.315690614356211	-1.07655873108015	Not DEG
297	ENSG00000231705.1	ENSG00000231705	lincRNA	RP11-432J24.2	NA	0.458305857556748	-3.2074790719355	FALSE	-0.494389898690911	-3.21610445148095	0.00138278074292367	NA	-1.36747004605395	-0.648567812890037	-2.17200532565158	0.0303368175398622	NA	-3.52258076163105	NA	NA	NA	NA	NA	NA	NA
1013	ENSG00000234311.1	ENSG00000234311	antisense	RP11-432J24.3	NA	0.00538136813856017	-5.77255926941049	FALSE	-0.255637444708171	-2.19969598872468	0.0282811841299243	NA	-4.23445460615341	0.109311567787723	0.490241745027981	0.624183520880498	NA	-5.43702873586274	NA	NA	NA	NA	NA	NA	NA
2040	ENSG00000180066.9	ENSG00000180066	lincRNA	C10orf91	NA	0.0155103626805194	-5.01952212882756	FALSE	-0.589096567379228	-3.28455724460624	0.00109237841614329	NA	-1.17599192743725	0.0698785780261393	0.199461869377718	0.841984678932086	NA	-5.33826456951916	NA	NA	NA	NA	NA	NA	NA
634	ENSG00000226900.1	ENSG00000226900	lincRNA	RP11-432J24.5	NA	0.0498722276133044	-4.84084721510006	FALSE	0.179315906919402	0.957415255081198	0.33881618879956	NA	-5.82675260235053	0.650921345027977	1.77092846081121	0.0771977172308993	NA	-4.11201536507605	NA	NA	NA	NA	NA	NA	NA
1623	ENSG00000229081.1	ENSG00000229081	antisense	LINC01165	100128830	0.138301277382012	-2.48759871692892	FALSE	0.16950491055584	1.11689212956447	0.264571987227175	NA	-5.82419473745625	-0.717313116652472	-2.4782179280432	0.0135417169636292	NA	-2.9569008667389	NA	NA	NA	NA	NA	NA	NA
3706	ENSG00000068383.18	ENSG00000068383	protein_coding	INPP5A	3632	10.1220976365178	5.16587129393895	TRUE	0.059229737878936	1.72819509083163	0.0845650303920026	0.106715176446124	-6.17176665697532	-0.0894942801603084	-1.89081870469195	0.0592415600520343	0.187080937886369	-5.11238885232861	0.123431815201002	4.85609899462311	6.23525392809904	1.19449504349487e-09	2.79261943656922e-09	6.08098092503961	PM DEG
2675	ENSG00000148826.8	ENSG00000148826	protein_coding	NKX6-2	84504	9.8701167723604	3.79606537826995	TRUE	0.217251132203475	1.84106051567982	0.0661995526974545	0.0864796552621126	-5.77477222579271	-0.108778553855542	-0.813958670979141	0.416066228046622	0.622745228125533	-6.28844437582581	0.191002073594183	3.46616405488535	2.30404965984786	0.0218984198932389	0.0284274759624519	2.29212519551432	PM DEG
10561	ENSG00000171811.12	ENSG00000171811	protein_coding	CFAP46	54777	2.01451806171755	3.99666783187732	TRUE	-0.722815418478443	-8.66133701975935	6.33029812605943e-17	3.39117388849803e-16	27.4387409440418	-0.264824796102988	-2.30555767787437	0.0215545002472519	0.094720700608769	-3.99289416400826	-0.58218011774487	3.69027603426708	-10.1865940090793	8.28293316752288e-22	4.18498970292755e-21	-9.5963453835469	LIV DEG
2619	ENSG00000232903.2	ENSG00000232903	lincRNA	LINC01166	101927590	0.319518393276039	-0.85098772059482	TRUE	-0.645394193739407	-5.08483987548653	5.19484242827933e-07	1.20514191874382e-06	5.73498173766349	-0.301832087299762	-1.2586070681719	0.208775005949721	0.421958082627912	-5.01398867209176	-0.319183972356739	-1.17601458473173	-3.41494718930936	0.000701529078442756	0.00105708187854221	-3.38898085693944	LIV DEG
604	ENSG00000224758.1	ENSG00000224758	lincRNA	LINC01167	103695432	0.307675515415489	-2.90960284608358	FALSE	-0.288918292166777	-1.69585717492144	0.0905297659320115	NA	-4.99948944714963	-0.672483935704715	-1.99899359834243	0.0461640126211868	NA	-3.80206385821226	NA	NA	NA	NA	NA	NA	NA
5254	ENSG00000240707.2	ENSG00000240707	lincRNA	LINC01168	399829	0.00584197169568745	-4.95824037350281	FALSE	-0.44614641173895	-2.45457270974952	0.014441828354655	NA	-3.42885017675542	-0.409792656500922	-1.18458169914174	0.23676036678145	NA	-4.79798943312497	NA	NA	NA	NA	NA	NA	NA
6503	ENSG00000197177.15	ENSG00000197177	protein_coding	ADGRA1	84435	3.16876733687788	3.99644097675406	TRUE	-0.0511028584504135	-0.678434807720238	0.49780705720309	0.540639062330273	-7.26744719251654	-0.619993254943553	-6.33452565659759	5.41920218239652e-10	8.18880158347131e-08	12.3403526488691	0.00792581655687852	3.66765927014845	0.175042907041463	0.861147577573099	0.876955888011014	0.174913531520013	Not DEG
5419	ENSG00000256925.2	ENSG00000256925	antisense	ADGRA1-AS1	100128127	0.461891556646779	0.948927254586387	TRUE	-0.81444141830793	-8.62511385937404	8.34449932822248e-17	4.42647651174891e-16	27.4698636075767	-0.337676538613823	-2.56570642608225	0.0105946069198637	0.0572487635733631	-2.92596458083707	-0.485478624724256	0.622507549195901	-8.16064036384796	2.65899477008738e-15	8.94392908128739e-15	-7.90594925948126	LIV DEG
693	ENSG00000235264.1	ENSG00000235264	processed_pseudogene	RPL5P28	100131535	0.0708320522473834	-4.37102301200698	FALSE	0.1499501849685	0.87472032890133	0.382142242766734	NA	-5.89843934883811	0.203833730535458	0.605582837627213	0.545073770264165	NA	-5.13806523069982	NA	NA	NA	NA	NA	NA	NA
7985	ENSG00000171798.17	ENSG00000171798	protein_coding	KNDC1	85442	6.94538047872682	5.46175333650449	TRUE	0.130928128463423	1.62571748923972	0.104634124550578	0.130093147509109	-6.4329118654644	-0.23614148884933	-2.9170117552799	0.00369715310913757	0.0271517498517706	-2.7816087484822	0.104609987696492	5.13851376192747	2.21455611894413	0.0272331391349614	0.0350228238236277	2.20815974932434	PM DEG
1157	ENSG00000171794.3	ENSG00000171794	protein_coding	UTF1	8433	0.00227576554838263	-5.93405345427961	FALSE	-0.21472258871499	-1.97040178770392	0.0493386180900593	NA	-4.73815565993595	0.228418414447579	1.11122247109668	0.267020627820277	NA	-5.04691837178614	NA	NA	NA	NA	NA	NA	NA
2911	ENSG00000151650.7	ENSG00000151650	protein_coding	VENTX	27287	0.0919790857452561	-2.57499667855244	FALSE	1.79306753844702	8.809387264087	2.02924013094567e-17	NA	28.7543559441079	0.742985736746957	2.03498646563469	0.0423929998562715	NA	-3.75123000591059	NA	NA	NA	NA	NA	NA	NA
865	ENSG00000166917.9	ENSG00000166917	antisense	MIR202HG	101927671	0.00161996250051953	-5.99885296087874	FALSE	-0.0887175816130882	-0.901842794105683	0.367570648828392	NA	-6.25138468083202	0.174818262629779	0.954654369907133	0.340225887470237	NA	-5.19474123176459	NA	NA	NA	NA	NA	NA	NA
408	ENSG00000273980.1	ENSG00000273980	lincRNA	RP13-49I15.6	NA	0.0297279302339225	-5.47019742373139	FALSE	-0.117101358908506	-0.804576729545448	0.421442889967807	NA	-6.15876131247366	-0.00881997257691321	-0.0307240865233947	0.975502162632844	NA	-5.42635008140449	NA	NA	NA	NA	NA	NA	NA
4780	ENSG00000151651.15	ENSG00000151651	protein_coding	ADAM8	101	0.55545907517097	1.23579998349513	TRUE	0.162626937458566	2.12578214188163	0.0340063990451379	0.0465002502617732	-4.77652175834119	-0.197630328048252	-1.96035335833295	0.0505239138318131	0.168134874486709	-4.20104231585519	0.0924817408856113	0.925998182092288	1.6501022918653	0.0996609371041097	0.11900675429117	1.64649962560418	Not DEG
7697	ENSG00000130640.13	ENSG00000130640	protein_coding	TUBGCP2	10844	5.82003998455442	5.45156438333028	TRUE	-0.078460843164258	-1.98467622901806	0.0477216448040959	0.0637584562227263	-5.7378750012965	-0.0272061704482957	-0.717844954243108	0.473196918874343	0.670269890779158	-6.6694661903893	-0.0490341724481022	5.1301607764114	-2.70151850070477	0.00720030781503437	0.00983389051059079	-2.68743516931813	LIV DEG
626	ENSG00000235245.1	ENSG00000235245	antisense	RP11-122K13.12	NA	2.01775585042809	0.178178225072867	TRUE	-0.434239802473376	-5.30047778650668	1.72969917119022e-07	4.18670319983169e-07	6.71983591697398	0.272881341710783	2.21743035699404	0.0270543429250571	0.110212714149737	-3.56978964274525	-0.429103943920356	-0.048819121010977	-8.45627953633053	5.06686578418065e-16	1.78246571123168e-15	-8.10988268425558	LIV DEG
2728	ENSG00000198546.14	ENSG00000198546	protein_coding	ZNF511	118472	1.16896709527433	1.61466008590846	TRUE	0.350977303682992	6.95549280492809	1.09392313723994e-11	3.78321791209922e-11	15.9025332456575	0.0441191280679421	0.571521827969884	0.567909504696374	0.743402361973379	-5.94063836738706	0.181101138786565	1.99196844909779	5.92392657511051	6.81981021120201e-09	1.50958250377896e-08	5.79530259981113	PM DEG
1044	ENSG00000283496.1	ENSG00000283496	protein_coding	ZNF511-PRAP1	104326056	0.000182840840186553	-6.05085554072345	TRUE	-0.152406114346617	-1.73117319701321	0.0840321406011912	0.106068015180084	-5.19787502341771	0.197970738742811	1.20302750058012	0.229549901475971	0.435175926671222	-4.97510497479481	0.034828438288275	1.02944729284958	1.15220435093068	0.249778885364815	0.282132514611453	1.15088661424767	Not DEG
3010	ENSG00000130643.8	ENSG00000130643	protein_coding	CALY	50632	7.26456474453861	4.0289986541701	TRUE	-0.220460483192023	-2.84327580320255	0.00464630499951643	0.0071574005872548	-3.50346979306562	-0.0875013516177988	-0.842648719431544	0.399838369117244	0.60783132356103	-6.33726144605082	0.0025417999932761	3.7002478339375	0.0561345973334723	0.955256579583731	0.961254702292745	0.0561069848707486	Not DEG
264	ENSG00000230306.1	ENSG00000230306	processed_pseudogene	BANF1P2	414169	0.214103939852097	-4.20334100204996	FALSE	-0.10241922740629	-0.556530525002195	0.578094958260248	NA	-6.08589449391152	0.0824213554740483	0.222348927111168	0.824135436177163	NA	-5.22365437601146	NA	NA	NA	NA	NA	NA	NA
184	ENSG00000226699.1	ENSG00000226699	antisense	RP11-122K13.7	NA	0.654809209638747	-3.28332299856445	FALSE	-0.331037949714636	-1.92440829952247	0.0548654257496829	NA	-4.50595262742269	0.57506737423284	1.70996620104633	0.087908753316057	NA	-4.19191642162078	NA	NA	NA	NA	NA	NA	NA
971	ENSG00000165828.14	ENSG00000165828	protein_coding	PRAP1	118471	0.0304878701276513	-4.99939903391938	FALSE	-0.951467343974523	-5.56967765692064	4.15561193385315e-08	NA	8.26394270732041	-0.31766277555073	-0.9465932779997	0.344315268066087	NA	-5.01104228615804	NA	NA	NA	NA	NA	NA	NA
1284	ENSG00000148803.11	ENSG00000148803	protein_coding	FUOM	282969	1.01933658734726	0.198695825380789	TRUE	-0.824494513753175	-8.5750679035701	1.22057634751677e-16	6.39299149089311e-16	27.143284422082	-0.205500401833037	-1.40796705545529	0.15977851175556	0.35802504143511	-4.90876677554354	-0.61220265936972	-0.0891548453985178	-10.1969211874546	6.65155472110183e-22	3.37570692918222e-21	-9.61893611062311	LIV DEG
1617	ENSG00000127884.4	ENSG00000127884	protein_coding	ECHS1	1892	25.8891713108184	5.36402000704621	TRUE	-0.191025767874646	-5.56130004428848	4.34802909933959e-08	1.1092927592442e-07	7.32955563293434	-0.157975462828032	-3.52606112876577	0.000461641826771531	0.00572217413598993	-0.823050469171543	-0.0819037456957555	5.0470422570575	-4.66885004818446	4.08894131437105e-06	7.38987931972413e-06	-4.6068095758494	LIV DEG
108	ENSG00000265395.1	ENSG00000265395	miRNA	MIR3944	100500911	0.29921478607261	-4.91558893889584	FALSE	-0.273215735370889	-1.49784709731475	0.134798263399503	NA	-5.22943559795071	0.169573897120292	0.507343529134419	0.612143349669205	NA	-5.23199560881714	NA	NA	NA	NA	NA	NA	NA
134	ENSG00000274685.1	ENSG00000274685	lincRNA	RP11-122K13.15	NA	0.245094337560499	-4.86300165413573	FALSE	-0.250738655297931	-1.40507487802241	0.16061434615263	NA	-5.36278520300433	0.247234256799966	0.683529059275819	0.494597503298816	NA	-5.11559269359068	NA	NA	NA	NA	NA	NA	NA
2277	ENSG00000148832.14	ENSG00000148832	protein_coding	PAOX	196743	2.43757685252932	2.32605114663683	TRUE	0.0275238296264579	0.472443844271222	0.636814279422077	0.67379244179124	-7.06063314180813	0.0395393384578403	0.475764449407437	0.634455431513169	0.791326693843325	-6.12184007835346	-0.0187869065480713	2.11532127455934	-0.500356325756791	0.617084205824888	0.649507019850228	-0.499987036009179	Not DEG
1605	ENSG00000254536.1	ENSG00000254536	protein_coding	RP11-108K14.8	NA	0.0387209033600556	-4.14218462675239	TRUE	1.00835938923836	5.81786972311588	1.05975117357567e-08	2.84903241542678e-08	9.54775885822798	0.915335069961453	2.56961049885013	0.0104775778636436	0.0568050127384366	-2.85558984335354	0.00877425521731775	3.39858804919021	0.301811498704511	0.762946662778456	0.787066138146667	0.301613569147445	Not DEG
4095	ENSG00000148824.18	ENSG00000148824	protein_coding	MTG1	92170	1.32341457066938	2.31892713710641	TRUE	0.213226432355531	3.96627235946407	8.35696536809839e-05	0.000156785741718802	0.53885341639636	0.0454000888189091	0.583306055558294	0.559957172353493	0.737786122392759	-6.0557306540075	0.021876454839708	3.94048929736014	0.714076040624198	0.475571039740216	0.511889524615899	0.713444023324788	Not DEG
3128	ENSG00000203772.7	ENSG00000203772	protein_coding	SPRN	503542	2.81139417011487	2.62738928478331	TRUE	-0.197033806782473	-2.05097357544257	0.0407853822487717	0.0550896923427893	-5.18062890306313	-0.711270710456708	-5.32074702508616	1.5788163927697e-07	9.59766114627673e-06	7.00866942625107	-0.0703941494715054	2.31347121904906	-1.08951185760279	0.276750434694482	0.31052254198813	-1.08764822013237	Not DEG
925	ENSG00000273327.1	ENSG00000273327	unprocessed_pseudogene	OR6L2P	81356	0.00464452726139299	-5.90237345957074	FALSE	-0.170347803944606	-1.49837720859999	0.134660587907527	NA	-5.53416718725148	0.203779021987561	0.947367446839576	0.343921172921923	NA	-5.18108333517285	NA	NA	NA	NA	NA	NA	NA
8015	ENSG00000214279.12	ENSG00000214279	transcribed_unitary_pseudogene	SCART1	619207	1.09896984212193	2.93533943803628	TRUE	-0.888891616340698	-8.55688746227667	1.40085687390601e-16	7.28672907978404e-16	26.8285136648329	-0.125400883495146	-0.726288016039213	0.468010965012577	0.666037619790401	-6.09584209102225	-0.424122599626008	2.67058502010634	-5.79410885738789	1.42433725206781e-08	3.08092670946216e-08	-5.67043701749716	LIV DEG
533	ENSG00000273336.1	ENSG00000273336	unprocessed_pseudogene	OR7M1P	81352	0.768839654465156	-1.58215151191906	FALSE	-0.894834936772772	-5.35318522576411	1.31437487327937e-07	NA	7.13916356887919	-0.124634057511955	-0.407830070762974	0.683577572280458	NA	-5.45043685269245	NA	NA	NA	NA	NA	NA	NA
9621	ENSG00000130649.9	ENSG00000130649	protein_coding	CYP2E1	1571	0.809327687978165	2.81405822444284	TRUE	-0.372370716911284	-5.85815484114239	8.45032991662166e-09	2.28865355762554e-08	9.29020987841834	0.064831875714514	0.617481468113048	0.537205663240261	0.720812040341122	-6.167465286303	-0.182229245913094	2.51233683936953	-4.15362670595503	4.0409044583068e-05	6.75357033259696e-05	-4.10512835641541	LIV DEG
1255	ENSG00000278518.1	ENSG00000278518	antisense	RP11-108K14.12	NA	0.370917267548697	-1.54247663346192	FALSE	0.0500833217048688	0.416041933968826	0.677556206705033	NA	-6.51723817916694	-0.106727115825533	-0.479411736872549	0.631860847115502	NA	-5.49744053467237	NA	NA	NA	NA	NA	NA	NA
4070	ENSG00000171772.15	ENSG00000171772	protein_coding	SYCE1	93426	2.21088646303024	2.77720960992841	TRUE	-0.689621467089496	-6.78408588348789	3.28193856095899e-11	1.09303227734709e-10	14.683801177701	-0.244202958662396	-1.31713803135102	0.188411440749604	0.396956879699021	-5.51927214439676	-0.368495602142666	2.4551494273473	-5.68644946505334	2.80725587880356e-08	5.94392062418429e-08	-5.55305133590648	LIV DEG
910	ENSG00000233685.1	ENSG00000233685	unprocessed_pseudogene	OR6L1P	390012	0.00195512833997305	-5.97331623167653	FALSE	-0.204318110982816	-2.10235177065029	0.0360173635501448	NA	-4.48455690154013	0.145872439932969	0.782484854785446	0.434309792484053	NA	-5.32386871705012	NA	NA	NA	NA	NA	NA	NA
2097	ENSG00000225899.7	ENSG00000225899	protein_coding	FRG2B	441581	0.00184182082749088	-5.86448824647491	FALSE	-0.0283441093032944	-0.244058078455136	0.807285040100283	NA	-6.57463840787564	0.266668999534076	1.22307978554371	0.221890773856293	NA	-4.90651251294478	NA	NA	NA	NA	NA	NA	NA
485	ENSG00000213543.2	ENSG00000213543	processed_pseudogene	RARRES2P2	644425	0.00202353940993999	-6.00028118877441	FALSE	-0.20026639775327	-2.05298492176833	0.0405891018288959	NA	-4.59023989171988	0.216778123712846	1.1628633980985	0.245454133218838	NA	-5.00610370845735	NA	NA	NA	NA	NA	NA	NA
2106	ENSG00000233435.2	ENSG00000233435	processed_pseudogene	AGGF1P2	644435	0.511549699761713	-0.0532550822799542	TRUE	-0.149548636363854	-1.49806799551418	0.134740880551884	0.164727423027919	-5.68327476994408	-0.127526062308194	-0.694819378910477	0.487499692252218	0.682312759977109	-5.57878303941493	0.0871476697616667	-0.434691934836252	1.29403373273225	0.196389657852852	0.225142552333958	1.29190612062021	Not DEG
774	ENSG00000230468.1	ENSG00000230468	unprocessed_pseudogene	CLUHP5	100418745	0.00193232503417327	-6.00025827126395	FALSE	-0.182211529652444	-1.86741944305461	0.0624225814311849	NA	-4.94638616278218	0.213548667986443	1.18191158728707	0.237817276096783	NA	-4.98699709383957	NA	NA	NA	NA	NA	NA	NA
678	ENSG00000279626.1	ENSG00000279626	unprocessed_pseudogene	DUX4L28	106481728	4.87671696278955e-05	-6.05085554072345	FALSE	-0.148220906098	-1.72095375670647	0.0858722094927417	NA	-5.21573725713952	0.181920835049415	1.13725836185865	0.255989249426109	NA	-5.04154879671957	NA	NA	NA	NA	NA	NA	NA
1269	ENSG00000280337.1	ENSG00000280337	unprocessed_pseudogene	DUX4L25	102723423	6.19408839131329e-05	-6.05085554072345	FALSE	-0.1565105323545	-1.7995254493321	0.0725328857171168	NA	-5.07976259255739	0.19996898886336	1.2434403513178	0.214303551803157	NA	-4.9322174207148	NA	NA	NA	NA	NA	NA	NA
1269	ENSG00000274599.2	ENSG00000274599	unprocessed_pseudogene	DUX4L24	102723449	0	-6.05392717347678	FALSE	-0.152887514971211	-1.77178663803609	0.0770334299130336	NA	-5.12896206190441	0.195218323272989	1.21646857861348	0.224395419341199	NA	-4.96138680449924	NA	NA	NA	NA	NA	NA	NA
1269	ENSG00000276964.1	ENSG00000276964	unprocessed_pseudogene	DUX4L23	102723472	0	-6.05392717347678	FALSE	-0.152887514971211	-1.77178663803609	0.0770334299130336	NA	-5.12896206190441	0.195218323272989	1.21646857861348	0.224395419341199	NA	-4.96138680449924	NA	NA	NA	NA	NA	NA	NA
1269	ENSG00000277274.1	ENSG00000277274	unprocessed_pseudogene	DUX4L22	102723495	0	-6.05392717347678	FALSE	-0.152887514971211	-1.77178663803609	0.0770334299130336	NA	-5.12896206190441	0.195218323272989	1.21646857861348	0.224395419341199	NA	-4.96138680449924	NA	NA	NA	NA	NA	NA	NA
1269	ENSG00000275610.1	ENSG00000275610	unprocessed_pseudogene	DUX4L21	102723518	0	-6.05392717347678	FALSE	-0.152887514971211	-1.77178663803609	0.0770334299130336	NA	-5.12896206190441	0.195218323272989	1.21646857861348	0.224395419341199	NA	-4.96138680449924	NA	NA	NA	NA	NA	NA	NA
1269	ENSG00000276164.1	ENSG00000276164	unprocessed_pseudogene	DUX4L20	102723538	0	-6.05392717347678	FALSE	-0.152887514971211	-1.77178663803609	0.0770334299130336	NA	-5.12896206190441	0.195218323272989	1.21646857861348	0.224395419341199	NA	-4.96138680449924	NA	NA	NA	NA	NA	NA	NA
679	ENSG00000237635.2	ENSG00000237635	unprocessed_pseudogene	DUX4L29	106481970	0	-6.05392717347678	FALSE	-0.152887514971211	-1.77178663803609	0.0770334299130336	NA	-5.12896206190441	0.195218323272989	1.21646857861348	0.224395419341199	NA	-4.96138680449924	NA	NA	NA	NA	NA	NA	NA
1267	ENSG00000278664.1	ENSG00000278664	unprocessed_pseudogene	DUX4L10	440013	0	-6.05392717347678	FALSE	-0.152887514971211	-1.77178663803609	0.0770334299130336	NA	-5.12896206190441	0.195218323272989	1.21646857861348	0.224395419341199	NA	-4.96138680449924	NA	NA	NA	NA	NA	NA	NA
1267	ENSG00000278761.1	ENSG00000278761	unprocessed_pseudogene	DUX4L11	399839	0	-6.05392717347678	FALSE	-0.152887514971211	-1.77178663803609	0.0770334299130336	NA	-5.12896206190441	0.195218323272989	1.21646857861348	0.224395419341199	NA	-4.96138680449924	NA	NA	NA	NA	NA	NA	NA
1267	ENSG00000278790.1	ENSG00000278790	unprocessed_pseudogene	DUX4L12	440014	0	-6.05392717347678	FALSE	-0.152887514971211	-1.77178663803609	0.0770334299130336	NA	-5.12896206190441	0.195218323272989	1.21646857861348	0.224395419341199	NA	-4.96138680449924	NA	NA	NA	NA	NA	NA	NA
1267	ENSG00000276046.1	ENSG00000276046	unprocessed_pseudogene	DUX4L13	100289581	0	-6.05392717347678	FALSE	-0.152887514971211	-1.77178663803609	0.0770334299130336	NA	-5.12896206190441	0.195218323272989	1.21646857861348	0.224395419341199	NA	-4.96138680449924	NA	NA	NA	NA	NA	NA	NA
1267	ENSG00000276904.1	ENSG00000276904	unprocessed_pseudogene	DUX4L14	728022	0	-6.05392717347678	FALSE	-0.152887514971211	-1.77178663803609	0.0770334299130336	NA	-5.12896206190441	0.195218323272989	1.21646857861348	0.224395419341199	NA	-4.96138680449924	NA	NA	NA	NA	NA	NA	NA
1267	ENSG00000278641.1	ENSG00000278641	unprocessed_pseudogene	DUX4L15	440017	0	-6.05392717347678	FALSE	-0.152887514971211	-1.77178663803609	0.0770334299130336	NA	-5.12896206190441	0.195218323272989	1.21646857861348	0.224395419341199	NA	-4.96138680449924	NA	NA	NA	NA	NA	NA	NA
454	ENSG00000213147.3	ENSG00000213147	processed_pseudogene	RPL23AP60	728933	0.00562135224248212	-5.91606047239563	FALSE	-0.0423321346927477	-0.409395774395818	0.682422964845718	NA	-6.54785348406824	0.456961866105981	2.30375913882374	0.0216561619409051	NA	-3.30257427857783	NA	NA	NA	NA	NA	NA	NA
241	ENSG00000282875.1	ENSG00000282875	processed_pseudogene	XXyac-YRM2136_A.2	NA	0	-6.05392717347678	FALSE	-0.152887514971211	-1.77178663803609	0.0770334299130336	NA	-5.12896206190441	0.195218323272989	1.21646857861348	0.224395419341199	NA	-4.96138680449924	NA	NA	NA	NA	NA	NA	NA
364	ENSG00000253826.1	ENSG00000253826	processed_pseudogene	WBP1LP10	106480326	0.000141577418868649	-6.05085554072345	FALSE	-0.157786553854792	-1.81115893366506	0.070710758776669	NA	-5.05994144142329	0.193348244806032	1.18553930516829	0.236382130619454	NA	-4.99304824694522	NA	NA	NA	NA	NA	NA	NA
938	ENSG00000224777.3	ENSG00000224777	unprocessed_pseudogene	OR4F2P	390028	0.0171860715005064	-5.58470837514823	FALSE	-0.210414998008257	-1.29439249698397	0.196121929648626	NA	-5.71389369613485	-0.0381101664948722	-0.120290596590257	0.904302537569419	NA	-5.47686619190804	NA	NA	NA	NA	NA	NA	NA
723	ENSG00000254468.2	ENSG00000254468	lincRNA	RP11-304M2.6	NA	0.0784962625815385	-4.3052727271603	FALSE	-0.392447427619661	-2.02788594653661	0.0430968032893417	NA	-4.27275444646698	-0.517116916857695	-1.36169113243527	0.173924649674016	NA	-4.57962271959509	NA	NA	NA	NA	NA	NA	NA
2741	ENSG00000270921.1	ENSG00000270921	processed_pseudogene	CICP23	100505953	0.00668188300920221	-5.30944111129644	FALSE	-0.522043780980313	-3.1527301266086	0.00171376649657362	NA	-1.61899698769514	-0.119530296158069	-0.391308980321509	0.695739922529251	NA	-5.3575273447537	NA	NA	NA	NA	NA	NA	NA
3823	ENSG00000230724.9	ENSG00000230724	lincRNA	LINC01001	100133161	0.271076283782374	-0.194519365056739	FALSE	0.276876871008193	2.32706766959091	0.0203564815802912	NA	-4.11378516876833	0.19782183520638	0.98517012657129	0.325029454123952	NA	-5.32236331989817	NA	NA	NA	NA	NA	NA	NA
589	ENSG00000255229.1	ENSG00000255229	antisense	RP11-304M2.3	NA	0.000601082855582275	-6.03043645697211	FALSE	-0.170500608912328	-1.90743786455088	0.0570313705224595	NA	-4.88015266862866	0.228323035054979	1.36051114675499	0.174297252884844	NA	-4.79381369024017	NA	NA	NA	NA	NA	NA	NA
104	ENSG00000222225.1	ENSG00000222225	snRNA	RNU6-447P	106481320	0.0801049370068963	-5.70019182204054	FALSE	-0.312824664838175	-2.26731067076815	0.0237934423162247	NA	-4.06208611056138	0.112491217588526	0.40438882461057	0.686104264703536	NA	-5.43337463023925	NA	NA	NA	NA	NA	NA	NA
3868	ENSG00000177951.17	ENSG00000177951	protein_coding	BET1L	51272	3.16590553225379	3.52498424126819	TRUE	0.630312095704897	11.4606774699648	3.46767905595425e-27	4.64295888789317e-26	50.8540770997652	-0.158991254047436	-2.48668975982187	0.0132275379460643	0.0668008033537814	-3.48837178307752	0.513159123851777	3.19144115592968	15.0095335342258	3.35053223177628e-41	6.77465091911026e-40	13.4437424874362	PM DEG
431	ENSG00000188076.2	ENSG00000188076	protein_coding	SCGB1C1	147199	0.00429971713975358	-5.97942529038704	FALSE	-0.288906439758476	-2.88033167446186	0.00414150486070157	NA	-2.60240567721482	0.093908746075355	0.495554724640527	0.62043202683287	NA	-5.4769433400472	NA	NA	NA	NA	NA	NA	NA
3110	ENSG00000177947.13	ENSG00000177947	protein_coding	ODF3	113746	0.00501165539962032	-5.42533186431819	FALSE	-0.082025667878223	-0.500231668977762	0.617130049836421	NA	-6.3282412043838	0.347678960546117	1.10421238606735	0.270046019492432	NA	-4.92977636217484	NA	NA	NA	NA	NA	NA	NA
574	ENSG00000254559.1	ENSG00000254559	antisense	RP11-304M2.5	NA	0.00664550495366803	-5.87882561875944	FALSE	-0.119786636902687	-1.03821846702471	0.299665602557373	NA	-6.08335983741962	0.20113433680124	0.956061642078758	0.33951519433736	NA	-5.16756578968662	NA	NA	NA	NA	NA	NA	NA
6685	ENSG00000177963.13	ENSG00000177963	protein_coding	RIC8A	60626	7.59845299295082	5.64480535888351	TRUE	-0.11795339067615	-3.9893598055468	7.60641871266419e-05	0.000143238194646974	0.103050193505375	-0.0754574648162589	-1.88256758881545	0.0603545788436403	0.189239827395466	-5.22629670796048	-0.0629527745632829	5.32404057523043	-3.81943471966572	0.000153717552878562	0.00024518425660039	-3.78498548045101	LIV DEG
5202	ENSG00000142082.14	ENSG00000142082	protein_coding	SIRT3	23410	4.6039018573286	4.51944323969637	TRUE	0.128037090533649	4.73889682721409	2.79835910161241e-06	6.05929240477079e-06	3.42818700928943	0.00942757942616134	0.211849404760685	0.832313109650781	0.913605615367134	-6.68568346539203	0.0935623858531311	4.22511517289829	5.23158692474039	2.66205963673549e-07	5.25154192037679e-07	5.14592486471046	PM DEG
4767	ENSG00000185627.17	ENSG00000185627	protein_coding	PSMD13	5719	9.36698507488573	5.45406909518333	TRUE	-0.308164412988123	-9.66023534919365	2.26782416576114e-20	1.64132125305087e-19	35.11407842486	0.00421742418077212	0.0912021102773663	0.927369479574465	0.963974163583257	-6.93220608345777	-0.19656366624719	5.17432258370354	-9.36826936181805	4.01003265743517e-19	1.70546602208787e-18	-8.93668946348335	LIV DEG
385	ENSG00000277290.1	ENSG00000277290	processed_pseudogene	RP11-326C3.16	NA	0.0051764605529531	-5.9584113393443	FALSE	-0.16003151608782	-1.53374539147263	0.12571903159638	NA	-5.48459812692321	0.0212904361141322	0.110011578516603	0.912445487727714	NA	-5.57021857796687	NA	NA	NA	NA	NA	NA	NA
3207	ENSG00000174885.12	ENSG00000174885	protein_coding	NLRP6	171389	0.0167624603363857	-4.57093717189053	FALSE	1.33220007136265	6.30999391860106	6.11166171404747e-10	NA	12.238324954415	0.81648385075412	2.09829948690489	0.0363929838762948	NA	-3.6420848675289	NA	NA	NA	NA	NA	NA	NA
860	ENSG00000255026.1	ENSG00000255026	antisense	RP11-326C3.2	NA	0.0446678142522222	-4.97999573558403	FALSE	0.965075522556198	4.96249059662455	9.53144880016037e-07	NA	5.33268132820686	0.495678860380625	1.36151504453165	0.173980214903165	NA	-4.6259076059154	NA	NA	NA	NA	NA	NA	NA
5260	ENSG00000142102.15	ENSG00000142102	protein_coding	ATHL1	NA	0.77103056321641	1.76924322511719	TRUE	0.724585238211041	7.42201411073887	4.93554605754822e-13	1.92286329369121e-12	18.9144750546006	0.27405287581145	1.91543607264709	0.05602194696173	0.179945392612933	-4.38793669939783	0.550952735455077	1.42891375124445	8.11336260693943	5.37794463030665e-15	1.76934051211503e-14	7.81774159311154	PM DEG
736	ENSG00000206013.2	ENSG00000206013	protein_coding	IFITM5	387733	0.00199513021554137	-5.97118534858826	FALSE	-0.106647331123808	-1.10599733526058	0.269254697306836	NA	-6.04045417886055	0.128682692912067	0.725105509803278	0.46873538484347	NA	-5.35416677233786	NA	NA	NA	NA	NA	NA	NA
289	ENSG00000255533.1	ENSG00000255533	processed_pseudogene	RP11-326C3.4	NA	0.00167115324147281	-6.01871098529442	FALSE	-0.0826394747209311	-0.895558930364978	0.370915390542378	NA	-6.26227375391283	0.193162138663651	1.11334756961161	0.266108120489286	NA	-5.05873690343615	NA	NA	NA	NA	NA	NA	NA
1543	ENSG00000185201.16	ENSG00000185201	protein_coding	IFITM2	10581	6.36930532388143	3.0009584744564	TRUE	1.00998485757367	9.06291846672267	2.80225284177573e-18	1.68701362742645e-17	30.6419848741199	0.0769887962257423	0.518462294367089	0.604371121237468	0.769832155745978	-6.26873793783348	0.360381293610144	4.36871150170074	4.93251908413336	1.1500984904726e-06	2.16556839350519e-06	4.86404654538416	PM DEG
392	ENSG00000254910.1	ENSG00000254910	antisense	RP11-326C3.7	NA	0.736513685276841	-2.02108668400567	FALSE	0.0579484443949082	0.401023491325419	0.688572586905384	NA	-6.39124934315018	-0.0556626441898316	-0.214946297630927	0.829899123222273	NA	-5.44341774052352	NA	NA	NA	NA	NA	NA	NA
1080	ENSG00000185885.15	ENSG00000185885	protein_coding	IFITM1	8519	17.2345964544574	3.94569902254899	TRUE	0.319142525518186	3.00181975827297	0.00281666890576009	0.00445707462797178	-2.96806574836923	-0.223769650188028	-1.46752240656371	0.142879179122365	0.333999641080036	-5.53278910259095	0.232317480937332	4.34556851669716	3.05776547624285	0.00236446067244706	0.0033929874729137	3.04016819012371	PM DEG
1887	ENSG00000251661.3	ENSG00000251661	antisense	RP11-326C3.11	NA	0.503271273223095	-0.278832900018618	TRUE	-0.875073856702883	-7.57783000347325	1.69393796125514e-13	6.84662926449224e-13	20.1168967612534	-0.386866307607945	-2.02426512431699	0.0434879455149855	0.152796460283926	-3.90327102039054	-0.498969982353619	-0.540328794048595	-6.52221390627878	2.15755662418274e-10	5.29537578720291e-10	-6.34968542587619	LIV DEG
1348	ENSG00000142089.15	ENSG00000142089	protein_coding	IFITM3	10410	12.1611394962978	3.73742768318831	TRUE	1.01884548349523	10.3645797573838	5.9703549057654e-23	5.40680042942924e-22	41.1881418780252	0.107215407930747	0.872637028525628	0.383290773422958	0.592412099734984	-6.18814738256656	0.894988912645508	3.42834298395391	12.6246230241324	1.55732217171072e-31	1.52870531692202e-30	11.6829832260977	PM DEG
280	ENSG00000255089.1	ENSG00000255089	antisense	RP11-326C3.10	NA	0.040404395344614	-5.56012371387907	FALSE	-0.136476354810172	-0.890685803056156	0.373522234379086	NA	-6.12300575697648	-0.149086021098294	-0.510694372392029	0.609796378292469	NA	-5.35388869650494	NA	NA	NA	NA	NA	NA	NA
386	ENSG00000270105.1	ENSG00000270105	lincRNA	RP11-326C3.14	NA	0.00212075824593951	-5.99934043910935	FALSE	-0.0858786256634788	-0.886483118239293	0.375779540702933	NA	-6.2661706050211	0.206925309609982	1.15019548487417	0.250627561248906	NA	-5.0170495990381	NA	NA	NA	NA	NA	NA	NA
592	ENSG00000270030.1	ENSG00000270030	lincRNA	RP11-326C3.13	NA	0.0591934044503528	-4.79171310121492	FALSE	0.343630363535372	1.79563565927056	0.0731506683130968	NA	-4.71616376250789	-0.0708781721542823	-0.191632310811454	0.848110062697337	NA	-5.27157417042901	NA	NA	NA	NA	NA	NA	NA
1277	ENSG00000255328.1	ENSG00000255328	lincRNA	RP11-326C3.12	NA	0.173255337303848	-2.47833218638183	FALSE	-0.33446909208481	-1.92605435478337	0.0546590483073047	NA	-4.58922164381845	-0.395264954569481	-1.2005261118451	0.230518404442015	NA	-4.81462063090183	NA	NA	NA	NA	NA	NA	NA
497	ENSG00000270972.1	ENSG00000270972	lincRNA	RP11-326C3.15	NA	0.135122348179082	-4.20076210576076	FALSE	0.048833672390564	0.227067290934377	0.820463382554413	NA	-6.20990751653517	0.378486520392419	0.875279302080415	0.381853209969572	NA	-4.96197876166963	NA	NA	NA	NA	NA	NA	NA
3761	ENSG00000182272.11	ENSG00000182272	protein_coding	B4GALNT4	338707	9.34048169243468	4.96257468196315	TRUE	-0.139790620062781	-1.78782801631904	0.0744037225748579	0.0963994825496765	-6.02854400610851	-0.108822331702141	-1.55674496741069	0.120180310068431	0.298791216300111	-5.59794771028266	-0.144367795067668	4.65022893919501	-3.24955923650195	0.00124936929375919	0.00184041020429496	-3.2273628247268	LIV DEG
3787	ENSG00000184363.9	ENSG00000184363	protein_coding	PKP3	11187	0.115163576886973	-1.70555823408263	FALSE	-0.697108830730929	-4.63630032950359	4.52322022206231e-06	NA	3.77065291456909	-0.119444308779284	-0.458444962112719	0.646837201846196	NA	-5.47155283962595	NA	NA	NA	NA	NA	NA	NA
3496	ENSG00000185187.12	ENSG00000185187	protein_coding	SIGIRR	59307	1.05961991555519	1.6964444260034	TRUE	-0.35325373010631	-3.6151952729325	0.000330255898393939	0.000581341615120967	-0.64329588858269	-0.147174832901232	-1.27721387734389	0.202135021437002	0.413795856251189	-5.32908017184189	-0.350547281054501	1.35864442110918	-6.70783647472647	6.26993723336969e-11	1.59870467936303e-10	-6.53715664191549	LIV DEG
6207	ENSG00000185101.12	ENSG00000185101	protein_coding	ANO9	338440	0.00861007447125383	-4.56272405975328	FALSE	0.241286314379865	1.19647295239277	0.232073920604022	NA	-5.5791425040045	-0.187756003261056	-0.48452406172617	0.628231721220825	NA	-5.19470805292747	NA	NA	NA	NA	NA	NA	NA
295	ENSG00000243562.3	ENSG00000243562	misc_RNA	RN7SL838P	106479527	0.00142327037829118	-6.03549737695677	FALSE	-0.133112343871907	-1.46723833518617	0.142934218871998	NA	-5.60847273543267	0.272829778133823	1.61459116942027	0.107046608263701	NA	-4.47227130892111	NA	NA	NA	NA	NA	NA	NA
6113	ENSG00000174915.11	ENSG00000174915	protein_coding	PTDSS2	81490	3.12956962220517	4.19339801841517	TRUE	0.204515045379096	4.84808787195266	1.66243738580194e-06	3.6799061312797e-06	3.99190473120446	-0.0583178476188857	-1.23473693171742	0.21752353724139	0.428785574578905	-5.86073581254558	0.114625343847142	3.86868187890219	4.42355487305772	1.24008925837225e-05	2.16557681046764e-05	4.37041798593915	PM DEG
664	ENSG00000255237.1	ENSG00000255237	antisense	RP13-317D12.3	NA	0.00817323523898667	-5.81211686674608	FALSE	-0.091826157496132	-0.75306066835744	0.451764655036255	NA	-6.3152583127849	0.116201739148567	0.497450790813277	0.619095602655105	NA	-5.43979927099734	NA	NA	NA	NA	NA	NA	NA
7374	ENSG00000023191.16	ENSG00000023191	protein_coding	RNH1	6050	6.65272139539471	5.44033124858569	TRUE	-0.379903927815903	-6.40236597218752	3.50355590482537e-10	1.07029206016723e-09	12.0218926913217	-0.142134199328868	-2.32669057548052	0.0203908358534443	0.0911020343145964	-4.24206326728492	-0.320976293127182	5.12045055009488	-11.9734378517477	3.1248662388801e-29	2.60827473295413e-28	-11.2235452704205	LIV DEG
547	ENSG00000254739.1	ENSG00000254739	antisense	RP13-46H24.1	NA	1.52206624193551	-0.622003863731662	TRUE	0.769659678973598	6.93827635032652	1.22274683509022e-11	4.21495996355445e-11	15.9658752638814	-0.220288758462313	-1.27950966753219	0.20132657316433	0.412859989849883	-4.94895971144384	0.438558149537909	-0.918208693276501	5.4459805421757	8.70394177346864e-08	1.77701028846838e-07	5.35189184672875	PM DEG
1854	ENSG00000174775.16	ENSG00000174775	protein_coding	HRAS	3265	5.82650555296908	3.38170671691244	TRUE	-0.114099543921594	-2.52741214935944	0.0117949286325621	0.0172309726691423	-4.17832317170126	-0.163850284902048	-2.57007960787667	0.0104635937030457	0.0567582884071622	-3.25239238384655	-0.0529775280819022	3.06021669408211	-1.99569425639527	0.046712759857751	0.0583000034336569	-1.98889530727444	Not DEG
2769	ENSG00000161328.10	ENSG00000161328	protein_coding	LRRC56	115399	0.707385508900006	0.697640991336776	TRUE	0.110276946319846	1.22434235325691	0.221394419232326	0.259177629287801	-6.19891414840532	-0.0617723979735237	-0.49256409073724	0.622542502677879	0.7821867145596	-5.81039463915792	0.081453378489853	0.370673596269644	1.29127077128969	0.197339308382294	0.226183298201469	1.28916909011758	Not DEG
2934	ENSG00000185522.8	ENSG00000185522	protein_coding	LMNTD2	256329	0.0422570132974745	-3.30116026012333	FALSE	0.554254208079575	3.12647703079174	0.001871166683423	NA	-1.62397912283692	0.844655307215223	2.3678585353439	0.0182809000437919	NA	-3.19587279120148	NA	NA	NA	NA	NA	NA	NA
2418	ENSG00000254815.5	ENSG00000254815	antisense	RP11-496I9.1	NA	0.193512316433504	-1.5032401166306	FALSE	1.03596587761027	8.17748848354251	2.36479103780551e-15	NA	24.2549547339816	0.387440529047718	1.53749762325619	0.124820604311646	NA	-4.53905205911616	NA	NA	NA	NA	NA	NA	NA
2492	ENSG00000099849.14	ENSG00000099849	protein_coding	RASSF7	8045	1.12081925002944	1.31760341616668	TRUE	-0.421762240265507	-5.30360462039798	1.70185875750857e-07	4.12120215374243e-07	6.57681146527327	-0.163452086475475	-1.71628019682301	0.0867463718163891	0.241448635676914	-4.66217879301526	-0.296293877110398	0.995075876924616	-6.55593138124404	2.17060624615634e-10	5.3261955467384e-10	-6.34875767744065	LIV DEG
2321	ENSG00000247095.2	ENSG00000247095	lincRNA	MIR210HG	100506211	0.683517642099789	0.463750744763561	TRUE	0.102111063319579	0.895000572596912	0.371213504122336	0.415042634094817	-6.4656540818978	0.377088481099913	1.7277477449334	0.0846670930194944	0.237724896888433	-4.50487702554638	0.23334134417386	0.128190045009865	2.99969650534676	0.0028622430721495	0.00407613407490485	2.9821579289835	PM DEG
110	ENSG00000199038.1	ENSG00000199038	miRNA	MIR210	406992	0.134817150573448	-5.4667412606976	FALSE	0.0852989620948194	0.533644371575644	0.59382259036344	NA	-6.32129041806295	0.388903699758758	1.35960830737393	0.174582745338702	NA	-4.69346854483769	NA	NA	NA	NA	NA	NA	NA
5769	ENSG00000070047.11	ENSG00000070047	protein_coding	PHRF1	57661	5.74166197653946	4.93865339493386	TRUE	0.196944240089807	3.32295228645759	0.000955365827707038	0.00159592262201061	-2.15191397687302	0.0390999337495831	0.734349836179655	0.463088794379632	0.661980096297123	-6.51594686625992	0.0767842928648845	4.61043763179776	2.55076937548504	0.0111069391245792	0.0148810148600613	2.5393161918551	PM DEG
2628	ENSG00000185507.19	ENSG00000185507	protein_coding	IRF7	3665	0.487878993921249	0.0508003079266071	TRUE	0.792426359656127	7.67200682141824	8.80270640879412e-14	3.63642362972153e-13	20.7272583259921	0.0463700023368076	0.323053837225608	0.746793061001447	0.864103659436943	-5.75803316812176	0.547401666532696	-0.305771741700385	7.68602054989478	1.34001148096749e-13	4.04114139820625e-13	7.40214590333942	PM DEG
3873	ENSG00000099834.18	ENSG00000099834	protein_coding	CDHR5	53841	0.00552043830696597	-5.29420967143345	FALSE	0.0504361097169815	0.291674987559121	0.770655005175468	NA	-6.36155949757195	0.302049034688535	0.930943851647184	0.352343625227307	NA	-5.05281655983242	NA	NA	NA	NA	NA	NA	NA
366	ENSG00000070031.3	ENSG00000070031	protein_coding	SCT	6343	0.0697845160371675	-5.20776438315427	FALSE	0.415010152338045	2.25617865128776	0.0244867024266694	NA	-3.89784118563514	0.125892922923829	0.392316739875052	0.694995747452029	NA	-5.3520447571888	NA	NA	NA	NA	NA	NA	NA
1477	ENSG00000069696.6	ENSG00000069696	protein_coding	DRD4	1815	0.250593759850415	-1.90427271790259	FALSE	-0.202149264894312	-1.25367389756013	0.210541090108299	NA	-5.69657021931764	0.231100183010683	0.920128437898703	0.357960954926654	NA	-5.1131048680879	NA	NA	NA	NA	NA	NA	NA
4452	ENSG00000177030.16	ENSG00000177030	protein_coding	DEAF1	10522	7.09641243925479	4.84896962065508	TRUE	0.122281915442143	2.34303408581476	0.0195151199076167	0.0276963881420657	-4.88414757804173	-0.00414725633480202	-0.0624123823543073	0.950260028199834	0.975666526271322	-6.79635844996855	0.213783493674705	4.52453256955411	7.80905964767561	3.33790064315685e-14	1.04584330796088e-13	7.58449285465379	PM DEG
912	ENSG00000255158.1	ENSG00000255158	antisense	RP11-754B17.1	NA	0.0963654971937859	-3.8854302506105	FALSE	-0.81764534653717	-3.95233498415061	8.84348294818738e-05	NA	1.16912737753268	-0.194603489673021	-0.512267182507065	0.60869614767759	NA	-5.18289952363062	NA	NA	NA	NA	NA	NA	NA
5693	ENSG00000177106.14	ENSG00000177106	protein_coding	EPS8L2	64787	0.794893004822501	2.01205346187894	TRUE	0.169721989089581	1.92031550882874	0.055381393641312	0.073274962942145	-5.30721070126528	0.164674250047554	1.1747738775684	0.240658989139666	0.447933586779843	-5.51844225084516	0.190978448563729	1.68926153940621	3.31486226658368	0.000992923239330732	0.00147591166492067	3.29252428020801	PM DEG
4071	ENSG00000177042.14	ENSG00000177042	protein_coding	TMEM80	283232	2.26072431969051	3.14934867139535	TRUE	0.0712076669901067	1.43627863157496	0.151542745739042	0.183476608831307	-6.27640908508365	-0.00820422833817127	-0.0917545429557419	0.926930771404755	0.963645411030891	-6.39208640880598	0.0179116935276541	2.84113289493375	0.515780364630872	0.60625950896843	0.63929543678569	0.515420072488553	Not DEG
532	ENSG00000269915.1	ENSG00000269915	antisense	AP006621.9	NA	0.0116417760127246	-5.75498521462592	FALSE	-0.0854577253472192	-0.666591501722259	0.505337766045884	NA	-6.35425476117504	0.174394298897528	0.700597676055982	0.48388853785893	NA	-5.31556476418715	NA	NA	NA	NA	NA	NA	NA
3005	ENSG00000177156.10	ENSG00000177156	protein_coding	TALDO1	6888	18.7855093092749	5.67723606589566	TRUE	-0.346943599545706	-8.16591077068556	2.57398132593588e-15	1.21329266823025e-14	23.5918383489382	-0.110143394440469	-1.90530879682689	0.0573283094363262	0.182702679440416	-5.19016427192109	-0.337253839167843	5.35671501664379	-14.1414724907019	1.7141968597692e-38	2.77179738872247e-37	-12.9741806101923	LIV DEG
5510	ENSG00000177225.16	ENSG00000177225	protein_coding	PDDC1	NA	7.24723172092682	5.26225663352374	TRUE	-0.329204328473681	-7.61711877365889	1.29010777274596e-13	5.2555805762451e-13	19.7971718236811	-0.0740949479798849	-1.43725211991175	0.151288214065946	0.345932305730448	-5.83547410088196	-0.261170266019104	4.93906296819479	-8.74007771312367	5.58096587533959e-17	2.08791624957586e-16	-8.37375725818489	LIV DEG
1059	ENSG00000255284.1	ENSG00000255284	lincRNA	AP006621.5	NA	3.83289586872069	1.97150001365087	TRUE	-0.0250646831300078	-0.509734943697358	0.610460033197919	0.648893679142899	-6.98525607343276	0.0402487581944614	0.441256716600922	0.659222894479143	0.807472661264911	-6.06574770264674	-0.0975373696069825	1.69436267197837	-2.80844418552327	0.00521290461600669	0.00721753432531068	-2.79357433695008	LIV DEG
1139	ENSG00000279672.1	ENSG00000279672	TEC	CMB9-55F22.1	NA	3.85245406646779	2.02285469580765	TRUE	-0.133497117206545	-1.75192699994132	0.0803938143209211	0.101779242487079	-5.60455227039821	-0.00236106976095237	-0.016345957734743	0.986965084421154	0.994533979276437	-6.17499937976872	-0.0885410680257352	1.73287352393865	-1.63388038689059	0.102966981789734	0.122717493032605	-1.6306367884461	Not DEG
284	ENSG00000255142.1	ENSG00000255142	lincRNA	AP006621.6	NA	6.6858789646721	0.80605614859302	TRUE	0.231320984514595	3.38064024596001	0.000779235540746787	0.00131310561291208	-1.32824591037435	-0.0798883455011588	-0.690414435876773	0.49026233943362	0.684035598009807	-5.71312645819461	0.0842926138485175	0.48996278257315	1.99386677450301	0.0468357713530049	0.0584400434409286	1.98778230698145	Not DEG
1649	ENSG00000184524.5	ENSG00000184524	protein_coding	CEND1	51286	24.6602924040444	4.96938501744977	TRUE	-0.264010542778472	-2.90283724261995	0.00385981849497619	0.00600621259736825	-3.48272425893574	-0.592368454074387	-6.08992977292449	2.29325557864976e-09	2.63662074817042e-07	10.8420663685222	-0.182899607635782	4.64658194645516	-3.62525197340979	0.0003179197303029	0.000493910194248401	-3.60024316006355	LIV DEG
4647	ENSG00000177542.10	ENSG00000177542	protein_coding	SLC25A22	79751	5.0183824995009	4.15570630797827	TRUE	0.00291126346240958	0.0322910905890264	0.974252682740324	0.978461617136895	-7.52332413446142	-0.42001287758402	-3.61913207676066	0.000326494290444521	0.00435772032451347	-0.300291625107361	0.114692170745711	3.82784265573102	2.11628866376269	0.034992919886639	0.0443640094783144	2.10844032015538	PM DEG
1680	ENSG00000274897.2	ENSG00000274897	protein_coding	PANO1	101927423	0.132399490721396	-2.35671243043053	FALSE	-0.413201850135325	-3.20508790025087	0.00143570040047608	NA	-1.46796219542509	-0.361247788344085	-1.51238958837706	0.131083088681968	NA	-4.49383582985948	NA	NA	NA	NA	NA	NA	NA
5869	ENSG00000177595.17	ENSG00000177595	protein_coding	PIDD1	55367	1.31194746377627	2.6639752744691	TRUE	0.257120314759599	3.06716276907508	0.00227701392825379	0.00363494036011235	-2.59401726820155	0.192008183189199	2.11753998649948	0.0347199602650807	0.13078717225922	-4.12553508997399	0.128659858967758	2.3213033351562	2.23379296792195	0.0260100663194304	0.0335196440803477	2.22606143996299	PM DEG
1955	ENSG00000177600.8	ENSG00000177600	protein_coding	RPLP2	6181	25.5117137820193	5.53075798384498	TRUE	-0.408961565668425	-7.0278757701793	6.83407653783813e-12	2.40197523106771e-11	15.8701537011887	-0.272285858297434	-3.11628160185348	0.00193957876980702	0.0171322709291305	-2.14760619733493	-0.312028479154232	5.48303381005334	-9.24290085648449	9.37439288921748e-19	3.89878873814341e-18	-8.84232873278841	LIV DEG
134	ENSG00000199785.1	ENSG00000199785	snoRNA	SNORA52	619565	0	-6.05392717347678	TRUE	-0.152887514971211	-1.77178663803609	0.0770334299130336	0.0977883114197555	-5.12896206190441	0.195218323272989	1.21646857861348	0.224395419341199	0.428785574578905	-4.96138680449924	-0.132665805019355	2.46719368798071	-1.75371432993427	0.0802181877904338	0.0971518412923217	-1.74942149615381	Not DEG
3843	ENSG00000177666.16	ENSG00000177666	protein_coding	PNPLA2	57104	2.01306182355778	2.8118377629797	TRUE	0.510937462659226	8.81935410074158	1.87869859424299e-17	1.05842526661013e-16	28.7838188349935	-0.301817728599245	-4.3067184047702	2.00462424976294e-05	0.000509709447160277	2.49782862390944	0.392766919050873	2.48463848278062	10.0862647285914	1.19074484797503e-21	5.95234861042968e-21	9.55884819789778	PM DEG
792	ENSG00000255108.1	ENSG00000255108	antisense	AP006621.8	NA	0.0923019392036232	-4.14149411768055	FALSE	-0.492197462713124	-2.41773191449739	0.0159708730283043	NA	-3.43989871339628	0.153070288825246	0.447880625608093	0.654438419080699	NA	-5.2168308795773	NA	NA	NA	NA	NA	NA	NA
3913	ENSG00000177685.16	ENSG00000177685	protein_coding	CRACR2B	283229	0.122657172548557	-1.30332459303505	FALSE	-0.796859564249793	-6.15139793804554	1.56462209262311e-09	NA	11.3469073206258	0.18566043824856	0.9625172626997	0.33626726070891	NA	-5.15895412218018	NA	NA	NA	NA	NA	NA	NA
3938	ENSG00000177697.17	ENSG00000177697	protein_coding	CD151	977	4.12792161089117	3.94501983496692	TRUE	-0.257553211600919	-3.95208978964546	8.85227760747879e-05	0.000165769613867588	0.25202933149633	-0.335320924799379	-3.46988249823117	0.00056692484194416	0.00664448478189956	-0.721466504306932	-0.139341494980423	3.62620266537894	-3.01309817174111	0.00273233963525522	0.00389933485919517	-2.99634850770595	LIV DEG
1142	ENSG00000177700.5	ENSG00000177700	protein_coding	POLR2L	5441	8.35307737577466	3.18398719180272	TRUE	-0.368427040027026	-5.41494483281404	9.50032251716636e-08	2.35063535497841e-07	6.9182170319189	0.064607170037067	0.802274678719288	0.422785205456576	0.627937197066156	-6.09155812602847	-0.284745431771973	2.85019999358913	-7.67207050417192	1.07908830940413e-13	3.27664218581871e-13	-7.43084165202598	LIV DEG
5841	ENSG00000214063.10	ENSG00000214063	protein_coding	TSPAN4	7106	0.581911350180222	1.54039172891018	TRUE	-0.682486090793314	-6.81821401136502	2.64167718645458e-11	8.86073900102215e-11	15.0675905292394	-0.33003171584485	-2.66172367138899	0.00803097713574627	0.046958353042209	-2.73268620296575	-0.531202685304131	1.20809262510779	-8.03075803777249	8.56090677296669e-15	2.78351695270716e-14	-7.75898900987379	LIV DEG
2061	ENSG00000250397.2	ENSG00000250397	antisense	RP11-1391J7.1	NA	0.757671712275647	0.223546774085276	TRUE	0.403412550345743	3.95691795424519	8.6806162591013e-05	0.000162713483042077	0.758754936170319	-0.335847241267133	-1.92203633639017	0.0551840067833802	0.178619938652578	-4.16030204550469	0.203110601403405	-0.10673354179805	2.93072027638546	0.00357131144910068	0.00503718125049176	2.9137365569912	PM DEG
5984	ENSG00000177830.17	ENSG00000177830	protein_coding	CHID1	66005	3.97889311756497	4.5513856792727	TRUE	-0.0418987207699515	-1.29429473314376	0.196155657888417	0.231851209220553	-6.69908989974589	-0.0151899395861434	-0.328673450273876	0.742543734654084	0.861542067200489	-6.65130831322065	-0.00784084744989255	4.23063622873969	-0.408950090136035	0.682796759443781	0.711438445895117	-0.40864968991533	Not DEG
9638	ENSG00000183020.13	ENSG00000183020	protein_coding	AP2A2	161	7.12643300542602	5.97205382687033	TRUE	0.269343342434267	6.91471076751045	1.42352028203244e-11	4.8847642443465e-11	15.0208770800977	-0.0895875621376119	-1.97688432611413	0.0486180453721333	0.163975945539762	-5.15174695883261	0.288394105149532	5.64872105664694	13.0748854166894	3.56113548754419e-33	3.89117001378882e-32	11.9998098675201	PM DEG
104	ENSG00000222561.1	ENSG00000222561	snRNA	RNU6-1025P	106480018	2.54859433844682	-2.0578100112274	FALSE	0.0646569427949788	0.561157878733347	0.574939028163891	NA	-6.32638208816479	-0.280139855133971	-1.28587359120095	0.19909792955144	NA	-4.76671029320309	NA	NA	NA	NA	NA	NA	NA
8428	ENSG00000184956.15	ENSG00000184956	protein_coding	MUC6	4588	0.00342043618317525	-5.28729220920911	FALSE	-0.64048752065816	-3.63024314010409	0.000312048747935667	NA	-0.0781898247611181	-0.244991406197582	-0.755806264353643	0.450130587028581	NA	-5.18150781402054	NA	NA	NA	NA	NA	NA	NA
3443	ENSG00000254872.3	ENSG00000254872	lincRNA	RP13-870H17.3	NA	0.0952776919755457	-2.19118198312252	FALSE	-0.92541916707915	-5.23171648821333	2.46640072132375e-07	NA	6.56284066190607	-1.10636433141769	-3.25062894952253	0.00123119103973342	NA	-1.19375913076718	NA	NA	NA	NA	NA	NA	NA
12667	ENSG00000198788.8	ENSG00000198788	processed_transcript	MUC2	4583	0.00126688800339483	-5.71650599626354	FALSE	-0.152455026660974	-1.02334426153319	0.306635454936815	NA	-6.03428700896501	0.302107765451064	1.11625144389386	0.264864695184446	NA	-4.99157748387898	NA	NA	NA	NA	NA	NA	NA
17448	ENSG00000215182.8	ENSG00000215182	protein_coding	MUC5AC	4586	0.00169644767458675	-5.23393843189739	FALSE	-0.368353963758213	-2.01177132081211	0.0447751268885745	NA	-4.43289395224355	0.0725845457066977	0.213092590754905	0.831343870898923	NA	-5.3685918279964	NA	NA	NA	NA	NA	NA	NA
18598	ENSG00000117983.17	ENSG00000117983	protein_coding	MUC5B	727897	0.0100962865111021	-4.00247045499933	FALSE	0.322337106736675	1.13408302338606	0.257298213455767	NA	-5.70429554120299	-0.452488471173034	-0.799106585281426	0.424617970689607	NA	-5.0778616769624	NA	NA	NA	NA	NA	NA	NA
434	ENSG00000255177.2	ENSG00000255177	antisense	RP11-532E4.2	NA	0.184776423992031	-4.01905702781786	FALSE	-1.37548480261211	-7.40514163517458	5.5358151676078e-13	NA	18.8708533255661	0.174226962706007	0.514067612955647	0.607437778909507	NA	-5.18143144482679	NA	NA	NA	NA	NA	NA	NA
66	ENSG00000275669.1	ENSG00000275669	miRNA	MIR6744	102466725	0.00220345123152658	-6.04471227521678	FALSE	-0.120133132600257	-1.36390419199024	0.173205808222702	NA	-5.75207880546088	0.167173889850797	1.02191181077472	0.307329745836963	NA	-5.146939502506	NA	NA	NA	NA	NA	NA	NA
5983	ENSG00000078902.15	ENSG00000078902	protein_coding	TOLLIP	54472	12.831639232619	6.03919428850693	TRUE	0.206251833609397	3.7557757967687	0.000192948402194198	0.000348427097602924	-0.896883465763523	-0.250964426939421	-3.71752564973881	0.000224542161861593	0.00328278468153559	-0.352830512562107	0.279490603976005	5.71720910637948	8.948757539937	1.12922306746131e-17	4.41067720969948e-17	8.55994405250931	PM DEG
939	ENSG00000255153.1	ENSG00000255153	antisense	TOLLIP-AS1	NA	0.726243749392568	-0.650734698309211	FALSE	-0.576309047871164	-6.63183645073938	8.55078207212569e-11	NA	14.1101570895637	0.0670772390845911	0.458185069933513	0.647023760037422	NA	-5.5753004653776	NA	NA	NA	NA	NA	NA	NA
6903	ENSG00000174672.15	ENSG00000174672	protein_coding	BRSK2	9024	6.38234982648168	5.30524622512814	TRUE	-0.0755696191394751	-1.31909916937787	0.187734245131504	0.222818556763743	-6.82312087389744	-0.0792753965214301	-1.41943109765308	0.156412794854805	0.35308416957256	-5.89033439741784	-0.115015840039596	5.01455617997361	-3.47996313271556	0.000544832025279882	0.000829400567614006	-3.45768796504638	LIV DEG
4518	ENSG00000182208.12	ENSG00000182208	protein_coding	MOB2	81532	4.60409091256609	4.3468153397549	TRUE	0.0988549709137026	2.33115394254424	0.0201381846970313	0.0285241935323334	-4.80471880508066	-0.0926649466229391	-1.83670582582645	0.0668622920768511	0.202522064721683	-4.99640971064641	0.0305096625551362	4.02194528915584	1.06357359595176	0.288108043932904	0.322263340424381	1.06228120568062	Not DEG
4616	ENSG00000184545.10	ENSG00000184545	protein_coding	DUSP8	1850	3.15748833262522	3.45857370104885	TRUE	0.665204085158109	7.63381181655484	1.14877141106727e-13	4.70700352530081e-13	20.1147082468224	-0.374147286214042	-3.86731304324558	0.000124975196707868	0.00209829387805949	0.709428209289488	0.444728993758811	3.13360330747156	7.80164418121227	5.32416036743617e-14	1.64955190533412e-13	7.52371433922192	PM DEG
2931	ENSG00000233930.3	ENSG00000233930	antisense	KRTAP5-AS1	338651	3.35562288532139	2.92732622207285	TRUE	-0.199359462700533	-2.68036606012634	0.0075946909972728	0.0113906903968314	-3.75837388314611	-0.414750107966915	-3.61608297646544	0.000330259645895985	0.00439190553175758	-0.115274358461321	-0.211506997656119	2.5872424363725	-4.30069894091561	2.04088111423379e-05	3.49295648338327e-05	-4.26037071279456	LIV DEG
2175	ENSG00000278919.1	ENSG00000278919	protein_coding	AP006285.2	NA	1.4740394832132	1.3415977354395	FALSE	0.300922095849203	3.64604641924529	0.00029394491285649	NA	-0.537636051437785	-0.207990005239235	-1.70838493531228	0.0882018224439976	NA	-4.67979891398454	NA	NA	NA	NA	NA	NA	NA
942	ENSG00000205869.2	ENSG00000205869	protein_coding	KRTAP5-1	387264	0.0119236461470733	-5.62894294071037	FALSE	-0.15861070620595	-1.11393172123507	0.265838798524078	NA	-5.93268312445197	0.0206784513873851	0.0798984101085611	0.936350858974967	NA	-5.50195960527189	NA	NA	NA	NA	NA	NA	NA
1118	ENSG00000205867.3	ENSG00000205867	protein_coding	KRTAP5-2	440021	0.0283320293755324	-4.98544965164941	FALSE	-0.312873284944627	-1.70982714820093	0.0879126105916917	NA	-4.92822120720061	-0.175969240765364	-0.532657314294825	0.594513647777153	NA	-5.2499180693776	NA	NA	NA	NA	NA	NA	NA
899	ENSG00000196224.7	ENSG00000196224	protein_coding	KRTAP5-3	387266	0.00142004347062184	-5.99082819604195	FALSE	-0.153257286927262	-1.54795739939533	0.122259485239753	NA	-5.47398724764273	0.338893475995493	1.83529882060583	0.0670707669438181	NA	-4.13800711151029	NA	NA	NA	NA	NA	NA	NA
1181	ENSG00000241598.5	ENSG00000241598	protein_coding	KRTAP5-4	387267	0.000659925714991058	-6.00663963124307	FALSE	-0.147685714969182	-1.59275248105175	0.111841932124377	NA	-5.41163749623051	0.049619758139015	0.276813999586889	0.782040319935398	NA	-5.55669511058216	NA	NA	NA	NA	NA	NA	NA
933	ENSG00000185940.10	ENSG00000185940	protein_coding	KRTAP5-5	439915	0.00312066788360222	-5.89953992128985	FALSE	-0.351201028634368	-3.22171398275027	0.00135653327055459	NA	-1.57218194942999	0.0537948501534396	0.248880842082744	0.803557826199032	NA	-5.53642963340811	NA	NA	NA	NA	NA	NA	NA
588	ENSG00000231487.1	ENSG00000231487	lincRNA	AP006285.7	NA	0.000109256775334121	-6.05085554072345	FALSE	-0.142667285468615	-1.62910928389521	0.103913990807875	NA	-5.36575063067996	0.302252065822149	1.8511507974549	0.0647527856438167	NA	-4.12034494769894	NA	NA	NA	NA	NA	NA	NA
2158	ENSG00000205866.3	ENSG00000205866	lincRNA	FAM99A	387742	0.000526795023844623	-6.03480154837063	FALSE	-0.170051210977104	-1.87182776534322	0.0618087056800583	NA	-4.94695993322392	0.19348458982394	1.15913275869672	0.246969816500976	NA	-5.01777650299797	NA	NA	NA	NA	NA	NA	NA
1067	ENSG00000205865.4	ENSG00000205865	antisense	FAM99B	100132464	0.00156264779000799	-6.00000392139325	FALSE	-0.240296406520484	-2.42058626044319	0.0158474989810614	NA	-3.78970174213006	0.10349091093586	0.559967813000447	0.575758734212326	NA	-5.45472845838686	NA	NA	NA	NA	NA	NA	NA
587	ENSG00000227306.1	ENSG00000227306	lincRNA	AP006285.6	NA	0.000297395051907061	-6.04635568007444	FALSE	-0.154858454741833	-1.760486432959	0.0789311355715727	NA	-5.14778403496554	0.244950443681155	1.50538110594508	0.132874085464264	NA	-4.62043148924991	NA	NA	NA	NA	NA	NA	NA
561	ENSG00000205864.1	ENSG00000205864	protein_coding	KRTAP5-6	440023	0.0226287378894636	-5.49590589174789	FALSE	-0.140881673515997	-0.924967188059762	0.355425111872021	NA	-6.07356624823232	-0.097168723989046	-0.333010671058314	0.739269466975744	NA	-5.40296880356166	NA	NA	NA	NA	NA	NA	NA
4784	ENSG00000244242.1	ENSG00000244242	protein_coding	IFITM10	402778	0.872268539552935	1.93946412159026	TRUE	0.0903744069497113	1.27744323427329	0.202033248351047	0.238412080597222	-6.3139047348255	-0.0903774858038877	-0.749428201917066	0.453960822989356	0.654682746631661	-5.90600275790652	0.0643147127596249	2.40730683330498	1.35176163554898	0.1771837274364	0.204621006890494	1.34947723560912	Not DEG
4807	ENSG00000250644.3	ENSG00000250644	protein_coding	RP11-295K3.1	NA	0.872914525534669	1.85789326913902	TRUE	0.289932977003327	3.15843152142167	0.00168123968393895	0.00272708369220431	-2.20499390332966	-0.00626839829872043	-0.0437205960661046	0.965145032649048	0.983508823010145	-6.13005806929705	0.18086288135049	5.88095769463864	4.69821636079239	3.48793015796973e-06	6.33330834810535e-06	4.63977245277021	PM DEG
3126	ENSG00000117984.13	ENSG00000117984	protein_coding	CTSD	1509	9.66450402209176	4.83389230389871	TRUE	0.241783904429742	3.62470693228863	0.000318634821459791	0.000561773451786139	-1.10643742162749	-0.107891456466727	-1.42800808353302	0.153930163380364	0.349848797412075	-5.77484967010528	0.182967880216783	6.20210907929014	4.90109224932203	1.3310996099084e-06	2.49249957247432e-06	4.83505330528148	PM DEG
2015	ENSG00000235027.1	ENSG00000235027	antisense	AC068580.6	NA	0.0237102883155874	-4.74432004364464	FALSE	0.0718859329730108	0.324602369131123	0.745616558576959	NA	-6.23285335096579	-0.212251077032478	-0.541100502955453	0.588685606786792	NA	-5.21714808218452	NA	NA	NA	NA	NA	NA	NA
252	ENSG00000229512.1	ENSG00000229512	sense_intronic	AC068580.5	NA	2.33450061972961	-1.07629458457681	FALSE	0.61734507312491	5.14241902021147	3.88747143679876e-07	NA	6.04845190328049	-0.426819906285171	-2.18051088379765	0.0296972895470379	NA	-3.54624267710206	NA	NA	NA	NA	NA	NA	NA
338	ENSG00000230834.1	ENSG00000230834	lincRNA	AC068580.7	NA	0.000524699430229358	-6.04234329765605	FALSE	-0.119820942559029	-1.34513484057909	0.179185913974468	NA	-5.77745946026513	0.266285071992804	1.62358208918679	0.105111765858692	NA	-4.45925383949711	NA	NA	NA	NA	NA	NA	NA
318	ENSG00000230980.1	ENSG00000230980	processed_pseudogene	RPL36AP39	100271643	0.0141092850134308	-5.86003904942048	FALSE	-0.0621049646454753	-0.504549590647062	0.614095478577481	NA	-6.474937117059	0.359238197449022	1.52837882181427	0.127067405268108	NA	-4.56158559285065	NA	NA	NA	NA	NA	NA	NA
1207	ENSG00000230080.2	ENSG00000230080	processed_pseudogene	AC139143.2	NA	0.000156354055719004	-6.04635568007444	FALSE	-0.158753095443817	-1.79851890064759	0.0726923350782477	NA	-5.07996828084058	0.206293355443389	1.26935933136126	0.204918899578725	NA	-4.90350575811419	NA	NA	NA	NA	NA	NA	NA
4704	ENSG00000149043.16	ENSG00000149043	protein_coding	SYT8	90019	0.00229796374471378	-5.63022590029467	FALSE	-0.421042170063941	-2.89540346008167	0.00395087011656692	NA	-2.46233274820066	-0.0363376116011001	-0.129356005244087	0.897129337893811	NA	-5.4920977901397	NA	NA	NA	NA	NA	NA	NA
1082	ENSG00000130598.15	ENSG00000130598	protein_coding	TNNI2	7136	0.0356558382678501	-4.72098449543638	FALSE	-0.321471276605623	-1.7026267408062	0.0892537991828116	NA	-4.89832685548512	0.185033537264602	0.496408467677565	0.619830118245314	NA	-5.18460624797203	NA	NA	NA	NA	NA	NA	NA
5441	ENSG00000130592.14	ENSG00000130592	protein_coding	LSP1	4046	0.234159122673977	0.0122303211771187	TRUE	0.438831281648663	3.16289131707072	0.00165619436347895	0.00268893259857232	-1.8942606776117	0.183393492029598	0.790954772807816	0.429355210095444	0.633634148355397	-5.52236721821444	0.346268982629803	-0.296981177948155	3.59520972250623	0.000361353621369378	0.000558500185621267	3.56680975293536	PM DEG
73	ENSG00000264493.1	ENSG00000264493	miRNA	MIR4298	100423021	0.0059130365321704	-6.02792588355443	FALSE	-0.199996594759999	-2.20186478963935	0.0281266061195168	NA	-4.28822247887906	0.105895020788295	0.611202721469182	0.541350414257332	NA	-5.43470844526501	NA	NA	NA	NA	NA	NA	NA
330	ENSG00000249086.1	ENSG00000249086	sense_overlapping	AC051649.12	NA	0.0118341015012169	-5.88418175752318	FALSE	-0.12804320505794	-1.10275834532116	0.270657789270279	NA	-6.02273956154042	0.162625646028009	0.736379763868131	0.461853992819831	NA	-5.33283370167512	NA	NA	NA	NA	NA	NA	NA
315	ENSG00000229671.1	ENSG00000229671	lincRNA	LINC01150	101927624	0.165356454458588	-4.37931133776867	FALSE	-0.290297160255577	-1.50222563129915	0.133664378205511	NA	-5.15857479764111	-0.0520240505321849	-0.135100493928236	0.892588211108297	NA	-5.23927941081513	NA	NA	NA	NA	NA	NA	NA
2567	ENSG00000130595.16	ENSG00000130595	protein_coding	TNNT3	7140	0.116523194639239	-2.11255592603215	FALSE	-0.600528342058802	-3.40727218405013	0.000708575572447832	NA	-0.855522814904311	-0.380793562236902	-1.26495667201344	0.206491507063741	NA	-4.80745133864429	NA	NA	NA	NA	NA	NA	NA
2975	ENSG00000214026.10	ENSG00000214026	protein_coding	MRPL23	6150	2.87420049666408	3.04469729881138	TRUE	-0.304831565146753	-5.99654880127529	3.84448261607448e-09	1.07494235830982e-08	10.0368746136281	-0.0601231826937769	-1.09375114956046	0.274604558078962	0.486414093296865	-5.795432758121	0.00959228048190679	0.203324547564908	0.151778997034643	0.879437855308399	0.89356304887039	0.15168187258218	Not DEG
1876	ENSG00000226416.1	ENSG00000226416	antisense	MRPL23-AS1	100133545	0.00567513603632418	-5.63330980356955	FALSE	-0.0415585615384836	-0.28624869876204	0.774805131428545	NA	-6.4954828420045	0.390364268718128	1.45108671783918	0.147399206610652	NA	-4.61471049702976	NA	NA	NA	NA	NA	NA	NA
722	ENSG00000232987.1	ENSG00000232987	lincRNA	LINC01219	104355220	0.297490483864396	-2.71252332153338	FALSE	-1.14687374680915	-6.04799867378156	2.85769730290995e-09	NA	10.7951212015031	-0.0367067419096081	-0.121581124546828	0.903280887275547	NA	-5.3588203229292	NA	NA	NA	NA	NA	NA	NA
2825	ENSG00000130600.16	ENSG00000130600	processed_transcript	H19	283120	0.225530386405454	-1.527123810525	FALSE	0.625311765020965	3.6480367582369	0.000291736107301093	NA	-0.138057557871467	0.321260871528932	0.985057586964499	0.32508467073508	NA	-5.13109265907148	NA	NA	NA	NA	NA	NA	NA
71	ENSG00000275266.1	ENSG00000275266	misc_RNA	H19_1	NA	0.0263549425342135	-5.97698273172127	FALSE	-0.315662816895372	-3.31702091727223	0.000975433462555726	NA	-1.2908375403343	-0.00151815382376519	-0.00850248834097475	0.993219557583349	NA	-5.58580509963916	NA	NA	NA	NA	NA	NA	NA
69	ENSG00000274866.1	ENSG00000274866	misc_RNA	H19_2	NA	0.179209423778203	-5.57233794407436	FALSE	-0.365861373764731	-2.5423410125942	0.0113090435495237	NA	-3.37744018839431	0.513239946176135	1.88049956903205	0.0606362494292523	NA	-4.01448420753025	NA	NA	NA	NA	NA	NA	NA
6259	ENSG00000167244.18	ENSG00000167244	protein_coding	IGF2	3481	2.47342619329374	2.72595298332894	TRUE	-0.710002431016196	-3.38729086732271	0.000761000083374582	0.0012837059854708	-1.55874161063357	-0.549601739197548	-1.58272036183389	0.114134057416983	0.288825454375005	-5.12386768411297	-0.710075441061924	2.70953397274323	-4.40250091146437	1.3279471535072e-05	2.31265689979299e-05	-4.35544853526171	LIV DEG
373	ENSG00000240801.1	ENSG00000240801	3prime_overlapping_ncRNA	AC132217.4	NA	0	-6.05392717347678	TRUE	-0.152887514971211	-1.77178663803609	0.0770334299130336	0.0977883114197555	-5.12896206190441	0.195218323272989	1.21646857861348	0.224395419341199	0.428785574578905	-4.96138680449924	-1.0674845739832	0.107304033500537	-7.2352898540059	1.91699541050207e-12	5.37578687053949e-12	-7.04039214970399	LIV DEG
2413	ENSG00000129965.13	ENSG00000129965	protein_coding	INS-IGF2	723961	0.0446655461812787	-3.92981421777909	TRUE	-0.743947511426664	-3.24183964108597	0.00126611055461011	0.00208261945282458	-1.23215590796256	-0.330261183293163	-0.822211641332471	0.411358622300379	0.618587692263613	-5.03792100178392	-0.569453468537684	-0.983468549332702	-3.10300297738315	0.0020325215069703	0.00293411642111846	-3.08543864960425	LIV DEG
76	ENSG00000207805.3	ENSG00000207805	miRNA	MIR483	619552	0.0186564991425954	-5.9787568419906	FALSE	-0.283370092385435	-2.89214547777069	0.00399138816324704	NA	-2.57060095458585	0.201924691590737	1.10113079495167	0.271383396860258	NA	-5.06440423223266	NA	NA	NA	NA	NA	NA	NA
2869	ENSG00000099869.7	ENSG00000099869	antisense	IGF2-AS	51214	0.0126975047564295	-5.00563782625286	FALSE	-0.673595071970732	-3.54715799878761	0.000425732193709976	NA	-0.315125609436217	-0.487730537116933	-1.40495060438467	0.160673173296107	NA	-4.57962457738637	NA	NA	NA	NA	NA	NA	NA
776	ENSG00000254647.6	ENSG00000254647	protein_coding	INS	3630	0.000189803729806026	-6.04635568007444	FALSE	-0.166905210751757	-1.89105097385065	0.0591900863113164	NA	-4.91444832578485	0.189692462114147	1.14179482734337	0.254100119351879	NA	-5.03641645214335	NA	NA	NA	NA	NA	NA	NA
3243	ENSG00000180176.14	ENSG00000180176	protein_coding	TH	7054	0.0384673504317188	-3.44369982432157	FALSE	-0.563466942559942	-2.66903933862697	0.00785185886332257	NA	-2.86195445156442	-0.198659887545847	-0.493040407830433	0.622206159022629	NA	-5.19459070943775	NA	NA	NA	NA	NA	NA	NA
76	ENSG00000265258.1	ENSG00000265258	miRNA	MIR4686	100616126	0	-6.05392717347678	FALSE	-0.152887514971211	-1.77178663803609	0.0770334299130336	NA	-5.12896206190441	0.195218323272989	1.21646857861348	0.224395419341199	NA	-4.96138680449924	NA	NA	NA	NA	NA	NA	NA
1852	ENSG00000183734.4	ENSG00000183734	protein_coding	ASCL2	430	0.10615109384627	-2.67378928369333	FALSE	-0.354042374274319	-2.12664158487543	0.0339345034264506	NA	-4.17483757966998	-0.696621463429874	-2.27329445429733	0.0234428718596951	NA	-3.34556983832145	NA	NA	NA	NA	NA	NA	NA
4199	ENSG00000110665.11	ENSG00000110665	protein_coding	C11orf21	29125	0.13804286150586	-1.07260158386205	FALSE	-0.349011266471299	-2.3259260209718	0.0204178395664753	NA	-3.9550519016078	0.451373546442311	1.68228942143681	0.0931534142510965	NA	-4.37471551168945	NA	NA	NA	NA	NA	NA	NA
3793	ENSG00000064201.15	ENSG00000064201	protein_coding	TSPAN32	10077	0.0486064043089496	-2.91269312769702	FALSE	0.194010142207862	1.03371235228808	0.301765826395117	NA	-5.82996466242866	0.573837711673797	1.61622438982696	0.106693051341597	NA	-4.33265668139564	NA	NA	NA	NA	NA	NA	NA
110	ENSG00000207308.1	ENSG00000207308	snRNA	RNU6-878P	106479954	0.0259416069984342	-5.88889679513418	FALSE	-0.0335579117400487	-0.309820195685765	0.756825600596885	NA	-6.57601057395456	0.541556631041259	2.6242551051291	0.0089564286220318	NA	-2.6341959361885	NA	NA	NA	NA	NA	NA	NA
1542	ENSG00000238184.1	ENSG00000238184	antisense	CD81-AS1	101927682	0.478748765868479	-0.600089519696907	TRUE	-0.235553328518077	-2.2014066785759	0.0281591963162889	0.0390116436195869	-4.30887762365447	0.597779031945029	3.79203988545913	0.000168173195682794	0.00262019083391401	0.603921202860523	-0.113344003327204	-0.85164345163682	-1.5128551685723	0.13114000955175	0.154313831537698	-1.50962158821422	Not DEG
645	ENSG00000236264.4	ENSG00000236264	transcribed_processed_pseudogene	RPL26P30	653147	0.45534372694814	-1.89554562484834	TRUE	-0.321778333462872	-2.55260280653334	0.0109854745398965	0.0161241735857566	-3.31387099083768	0.0901865150510178	0.385480206886303	0.70004989994749	0.83315178588833	-5.41402025373464	-0.0923211737228561	-0.780435231353733	-1.34811465541831	0.178497884195999	0.206017696696743	-1.3453944574464	Not DEG
113	ENSG00000199550.1	ENSG00000199550	misc_RNA	Y_RNA	NA	0.0144795024064831	-5.96571053147802	TRUE	-0.0618248337696806	-0.613109945434627	0.540079887943964	0.581800082974568	-6.45828304945805	0.216163397204876	1.10558615107752	0.269451283836217	0.480708543561744	-5.05443790499181	-0.156545614431675	-0.441185891912119	-1.51403820139853	0.130755899038336	0.153903698149959	-1.51112777643112	Not DEG
7394	ENSG00000110651.11	ENSG00000110651	protein_coding	CD81	975	13.9326910743333	6.60668707447127	TRUE	0.52164649720722	10.6727071865103	4.08667966563311e-24	4.13258644007976e-23	43.4586790592735	-0.255186090424932	-4.79446521844939	2.17015558530128e-06	8.48607050037865e-05	3.94605790924665	0.451388289431965	6.27709075902681	14.9941017343792	1.21433025550815e-41	2.52130854874462e-40	13.5186195926134	PM DEG
2659	ENSG00000184281.14	ENSG00000184281	protein_coding	TSSC4	10078	4.28216481414144	3.41724181824061	TRUE	-0.272663429107063	-3.73966603694895	0.000205383928227819	0.000369684080801457	-0.45768594695387	-0.230965039514341	-3.33319917249903	0.000923893350446926	0.00970937100283394	-1.08743455740921	-0.206306200767041	3.10110664405901	-6.1309226822869	2.09168487854395e-09	4.80603253475982e-09	-5.99052206905777	LIV DEG
404	ENSG00000230483.1	ENSG00000230483	antisense	AC124057.5	NA	0.482349124648493	-2.57120687936927	FALSE	0.136732917340745	0.916421614699522	0.359883571883549	NA	-5.98875224070511	-0.216052022477817	-0.74241729819153	0.458192290983537	NA	-5.14808656168383	NA	NA	NA	NA	NA	NA	NA
3962	ENSG00000070985.13	ENSG00000070985	protein_coding	TRPM5	29850	0.00931885964854346	-4.83936636229411	FALSE	-0.510238678040019	-2.59422095206604	0.00975617547984854	NA	-3.07067676418321	0.0668673716184512	0.187010810193636	0.851730000031215	NA	-5.30942013481065	NA	NA	NA	NA	NA	NA	NA
3971	ENSG00000053918.15	ENSG00000053918	protein_coding	KCNQ1	3784	0.279809988574177	-0.0430857874190513	TRUE	0.523319227709348	5.11081485790859	4.55954145270152e-07	1.06241986377245e-06	5.8029355413112	0.6246440698173	4.2253780704846	2.84815493228787e-05	0.00067246336598828	2.18222368071919	0.417596800740676	-0.338128855615643	5.90994378578451	7.4647727583249e-09	1.64729047966503e-08	5.78011917610396	PM DEG
91667	ENSG00000269821.1	ENSG00000269821	antisense	KCNQ1OT1	10984	2.3088929389532	7.61788945256841	TRUE	-0.212824154420961	-4.13224396092827	4.2055436872429e-05	8.13684623226848e-05	0.288997477426763	-0.335689789648275	-4.78876149841577	2.22988431594893e-06	8.63978071499994e-05	3.68770402147061	-0.251834218744706	7.29775781056158	-7.43704270852714	6.46930270157954e-13	1.8681709016107e-12	-7.19020729143634	LIV DEG
464	ENSG00000275666.1	ENSG00000275666	misc_RNA	KCNQ1OT1_1	NA	0.0619771170036878	-4.91677864589798	FALSE	0.560013168372985	3.21020055246982	0.00141091237394984	NA	-1.36662440154285	1.14121839050569	3.35146157812606	0.00086634762954576	NA	-1.10025379337945	NA	NA	NA	NA	NA	NA	NA
196	ENSG00000276105.1	ENSG00000276105	misc_RNA	KCNQ1OT1_2	NA	0.252070911011511	-4.51941040367012	FALSE	0.483136158638107	2.40593353896623	0.0164898683910614	NA	-3.4769788366958	0.631869724276181	1.62177226173604	0.105498985378805	NA	-4.29447319895231	NA	NA	NA	NA	NA	NA	NA
116	ENSG00000276494.1	ENSG00000276494	misc_RNA	KCNQ1OT1_3	NA	0.192356843418978	-5.13182054601859	FALSE	0.233406008147326	1.32842082888356	0.184639607513854	NA	-5.49512088479364	0.449781339382815	1.30770819222233	0.191588971260354	NA	-4.67720308485667	NA	NA	NA	NA	NA	NA	NA
226	ENSG00000276015.1	ENSG00000276015	misc_RNA	KCNQ1OT1_5	NA	0.138251519688172	-4.85125950343233	FALSE	0.589104045215967	3.3693755761929	0.000811053284232786	NA	-0.861964134153514	0.998814831436444	2.89575424937284	0.00395243410831363	NA	-2.16541187435759	NA	NA	NA	NA	NA	NA	NA
222	ENSG00000236041.1	ENSG00000236041	processed_pseudogene	COX6CP18	106481684	0.0459172449436959	-5.54509048783642	FALSE	0.374933244035556	2.53552136049037	0.0115287447203684	NA	-3.34656709027476	0.509671877933665	1.76639042963186	0.0779564634684054	NA	-4.17140583376765	NA	NA	NA	NA	NA	NA	NA
1084	ENSG00000229414.2	ENSG00000229414	antisense	KCNQ1-AS1	338653	0.0291647621537697	-5.12714864653597	FALSE	-0.0335983483373371	-0.199236749900428	0.842157810901387	NA	-6.38405501929085	-0.138316995094521	-0.413711811485716	0.679267208853613	NA	-5.30128627480542	NA	NA	NA	NA	NA	NA	NA
1093	ENSG00000237941.2	ENSG00000237941	antisense	KCNQ1DN	55539	0.237993244876699	-2.69309215024571	FALSE	-1.30280852623618	-7.9599472036735	1.14554184986327e-14	NA	22.6405246782879	-0.448887134509488	-1.69163815178551	0.0913543856398461	NA	-4.27453409654451	NA	NA	NA	NA	NA	NA	NA
62	ENSG00000274740.1	ENSG00000274740	misc_RNA	AC013791.1	NA	0.155579449485523	-5.62288414675403	FALSE	-0.343002220047691	-2.65579297164381	0.00816251736512696	NA	-3.11648034264574	0.578284039473124	2.24340991932933	0.0253189007219943	NA	-3.40046256993636	NA	NA	NA	NA	NA	NA	NA
2586	ENSG00000129757.12	ENSG00000129757	protein_coding	CDKN1C	1028	6.366973071077	3.38283836130651	TRUE	-0.157247176244602	-1.84383296244841	0.0657936043958636	0.0859812021864649	-5.66416520413464	-0.0520083571664458	-0.41452406902226	0.678672777470155	0.820277815653381	-6.42172178605149	-0.111186626617676	3.01689115327723	-1.79144359078384	0.0742031358663289	0.0902763788150495	-1.78535880647999	Not DEG
1782	ENSG00000254827.5	ENSG00000254827	protein_coding	SLC22A18AS	5003	0.240814921718118	-1.62426580048008	FALSE	-1.12460347483886	-7.40723318061936	5.45766998901672e-13	NA	18.9922857673095	-0.786014791139406	-2.95487962245762	0.00327934653405069	NA	-1.87206124566203	NA	NA	NA	NA	NA	NA	NA
5316	ENSG00000110628.13	ENSG00000110628	protein_coding	SLC22A18	5002	0.306382949760726	0.455389430342472	TRUE	-0.992511158621007	-9.53071301418596	6.56003782830514e-20	4.55606041555467e-19	34.494399769589	-0.529713590460239	-2.96028189838694	0.00322339213798895	0.0245998775898832	-1.86490908537336	-0.61680540885826	0.10050178294564	-8.50758235917897	2.89191940874141e-16	1.03587212596226e-15	-8.17775043635368	LIV DEG
955	ENSG00000181649.5	ENSG00000181649	protein_coding	PHLDA2	7262	0.145953829213078	-3.24985446160224	FALSE	-0.921541529206065	-5.20888939661699	2.77234537040943e-07	NA	6.48202449399774	-1.31413011025225	-3.84847189760293	0.000134677567991456	NA	0.293620180118131	NA	NA	NA	NA	NA	NA	NA
5200	ENSG00000205531.12	ENSG00000205531	protein_coding	NAP1L4	4676	23.4327476312409	6.90988468371276	TRUE	-0.0428066442498199	-1.83217049739627	0.0675152315947932	0.0880841643162411	-6.29932694337411	-0.0479956416472508	-1.59291593475251	0.111827532250085	0.285405166724642	-6.05546986380433	0.00359664647914698	6.61338899816823	0.2814165727641	0.778530353196357	0.801728030434728	0.28123474991276	Not DEG
123	ENSG00000207008.1	ENSG00000207008	snoRNA	SNORA54	677833	752.194222974906	5.66461604027608	TRUE	-0.15935855620775	-0.701760296100026	0.483152207017725	0.526452997139324	-7.44676982488778	0.118944907075764	0.607148036548736	0.544035494868497	0.725941143808695	-6.88386841709197	0.0229805135341544	4.83701633939297	0.293455792865912	0.769297795170639	0.793088620914742	0.293293534526729	Not DEG
1482	ENSG00000183562.3	ENSG00000183562	antisense	CTC-343N3.1	NA	0.032342706679153	-4.58466858075467	FALSE	-0.217279795540316	-1.11822640417754	0.264002394023479	NA	-5.68271295412774	0.00657592167340787	0.0170366394980625	0.986414359677341	NA	-5.26610802416853	NA	NA	NA	NA	NA	NA	NA
10037	ENSG00000110619.16	ENSG00000110619	protein_coding	CARS	NA	4.65250033970026	5.51681649692568	TRUE	0.0307454258946163	0.765339887886392	0.444426994662579	0.488230413464551	-7.41898024063085	-0.190798118884306	-2.76738576212938	0.00586578983649125	0.0376146662597673	-3.1691677110195	0.0404886021240893	5.22247403256908	1.38778346044281	0.165897059525172	0.192532071817783	1.38550842049018	Not DEG
2683	ENSG00000247473.2	ENSG00000247473	antisense	CARS-AS1	NA	0.0082995858046884	-5.23152437638522	FALSE	-0.279640996352698	-1.57090303274973	0.116831990696542	NA	-5.20428932427502	0.00496658250700718	0.0148065149475036	0.988192602644897	NA	-5.38365887068183	NA	NA	NA	NA	NA	NA	NA
163	ENSG00000201616.1	ENSG00000201616	snRNA	RNU1-91P	106480179	2.48559735650005	-1.48590071918564	FALSE	0.257794155576388	2.30191763085388	0.021746177896788	NA	-3.97768623102539	-0.287765742712555	-1.49003206186392	0.136862826537581	NA	-4.58450255001854	NA	NA	NA	NA	NA	NA	NA
730	ENSG00000236710.1	ENSG00000236710	processed_pseudogene	AC108448.2	NA	0.388072950220395	-2.47492689860464	FALSE	1.82276131322563	11.3551539497773	9.09462929122801e-27	NA	49.5766696325323	0.0265589543987461	0.09322330697875	0.925764477783146	NA	-5.42421134013729	NA	NA	NA	NA	NA	NA	NA
7466	ENSG00000021762.19	ENSG00000021762	protein_coding	OSBPL5	114879	2.31001576835515	3.99384885093281	TRUE	-0.121325159605586	-1.92042904830706	0.0553670254978791	0.0732605344262968	-5.6124945831242	-0.194572953551428	-2.62107024746946	0.00903933575698003	0.0508236970024932	-3.21505318627428	-0.197934502853881	3.69338125898707	-5.42282265587419	9.96676587145746e-08	2.02337411681507e-07	-5.32732877694837	LIV DEG
293	ENSG00000234791.1	ENSG00000234791	antisense	AC108448.3	NA	0.00171698776306898	-6.02956928841209	FALSE	-0.158717033853571	-1.79115008049572	0.0738684284272084	NA	-5.09013062120443	0.210052472774446	1.2716646571539	0.204098941772599	NA	-4.8980190007913	NA	NA	NA	NA	NA	NA	NA
870	ENSG00000182170.3	ENSG00000182170	protein_coding	MRGPRG	386746	0.000567582163657886	-6.03312839939604	FALSE	-0.182863353014366	-1.99905124446297	0.0461386603875766	NA	-4.70452186285247	0.23628412386656	1.38370774291646	0.167081514534469	NA	-4.77030066678238	NA	NA	NA	NA	NA	NA	NA
2012	ENSG00000236301.5	ENSG00000236301	antisense	MRGPRG-AS1	283303	0.000558711005009694	-6.01519360524371	FALSE	-0.120194657473186	-1.2486939596965	0.21235605014708	NA	-5.8918796081015	0.0983995389592721	0.55495563980637	0.579179667403057	NA	-5.45795939240149	NA	NA	NA	NA	NA	NA	NA
435	ENSG00000224513.2	ENSG00000224513	antisense	AC109309.4	NA	0.00444184891389998	-5.97972733577258	FALSE	-0.162558200447271	-1.57902861664332	0.114956139006103	NA	-5.42433236715488	0.18332346626171	0.941502997087449	0.346913700474455	NA	-5.20307651222778	NA	NA	NA	NA	NA	NA	NA
1409	ENSG00000184350.9	ENSG00000184350	protein_coding	MRGPRE	116534	0.0841209716866493	-3.53776117823787	FALSE	-0.471152382071817	-2.45431116830104	0.0144522103004633	NA	-3.42044866175943	-1.6763553696977	-4.61127371157104	5.12054601024842e-06	NA	2.64095476098328	NA	NA	NA	NA	NA	NA	NA
346	ENSG00000236987.2	ENSG00000236987	processed_pseudogene	NDUFA5P8	103091863	0.000113610880231016	-6.05085554072345	FALSE	-0.152469951333845	-1.75119815906846	0.0805193759454798	NA	-5.16363949959229	0.228287724899031	1.4153379727624	0.157608245633024	NA	-4.73424586856195	NA	NA	NA	NA	NA	NA	NA
332	ENSG00000276951.1	ENSG00000276951	processed_pseudogene	RP11-11A9.1	NA	0.000155616616773971	-6.05085554072345	FALSE	-0.169501251511875	-1.94428490454527	0.0524164707464893	NA	-4.81474180128464	0.158799792993971	0.980719968910673	0.327217551580555	NA	-5.18465038484226	NA	NA	NA	NA	NA	NA	NA
341	ENSG00000232390.3	ENSG00000232390	processed_pseudogene	NDUFA5P1	4699	0.000243842766469449	-6.04778390797011	FALSE	-0.155104066482252	-1.78683031765519	0.0745651040862301	NA	-5.10204209804628	0.162323634879179	1.00639323197425	0.314725964190094	NA	-5.16145970334133	NA	NA	NA	NA	NA	NA	NA
283	ENSG00000273813.1	ENSG00000273813	processed_pseudogene	RP11-11A9.2	NA	0	-6.05392717347678	FALSE	-0.152887514971211	-1.77178663803609	0.0770334299130336	NA	-5.12896206190441	0.195218323272989	1.21646857861348	0.224395419341199	NA	-4.96138680449924	NA	NA	NA	NA	NA	NA	NA
783	ENSG00000254592.1	ENSG00000254592	antisense	RP5-1173A5.1	NA	0.000140613027504376	-6.04778390797011	FALSE	-0.167947354000624	-1.93645133671805	0.0533704585707697	NA	-4.82868219361042	0.209992780446031	1.30325991740207	0.193101539724395	NA	-4.86657679282763	NA	NA	NA	NA	NA	NA	NA
5709	ENSG00000005801.16	ENSG00000005801	protein_coding	ZNF195	7748	6.37410971818337	5.16364144253332	TRUE	-0.317626753280778	-11.2713128734696	1.94935709624939e-26	2.44449610973064e-25	48.9881956100274	0.00431088434354602	0.101700842101491	0.919035971319813	0.958933791751886	-6.83928896287115	-0.291785914235394	5.30880916490576	-13.7324080204721	2.76747649057481e-35	3.53241025802867e-34	-12.395403941863	LIV DEG
3666	ENSG00000223756.6	ENSG00000223756	transcribed_unprocessed_pseudogene	TSSC2	650368	0.234520958998071	-0.423198029740853	TRUE	-0.168033651821757	-1.32916235166591	0.184395069680373	0.219273619959994	-5.83826605764761	0.119095434600809	0.485739327043566	0.627370351527754	0.785512534716479	-5.60751476198436	-0.0792244589677832	-0.707220015483194	-0.956804970633637	0.339220511298886	0.375072099041825	-0.955706552142257	Not DEG
973	ENSG00000189398.5	ENSG00000189398	unprocessed_pseudogene	OR7E12P	10821	0.00200954751512453	-5.94798339015062	FALSE	-0.105208726429915	-1.0184264880681	0.308963366185634	NA	-6.12885903038762	0.188975199439612	0.94928352871878	0.342947023136966	NA	-5.18825751984079	NA	NA	NA	NA	NA	NA	NA
971	ENSG00000166492.9	ENSG00000166492	unprocessed_pseudogene	FAM86GP	387745	0.0130283017570259	-5.48410444209194	FALSE	-0.280001298827901	-1.8396080892248	0.0664130452843952	NA	-4.83537504969888	-0.0129209995376459	-0.0445086538552204	0.964517188533301	NA	-5.44868015256172	NA	NA	NA	NA	NA	NA	NA
2351	ENSG00000255367.2	ENSG00000255367	transcribed_unprocessed_pseudogene	RP13-726E6.2	NA	0.222995825921872	-1.4238290955914	FALSE	-0.400854457854522	-2.78316385566243	0.00558502743425328	NA	-2.8158566683346	0.0102055103884441	0.0425846467440363	0.966050079317691	NA	-5.55970725172457	NA	NA	NA	NA	NA	NA	NA
450	ENSG00000254757.1	ENSG00000254757	lincRNA	RP13-726E6.1	NA	0.0836508760380159	-4.62121362318885	FALSE	-0.255478207808959	-1.41299914858877	0.158272504203071	NA	-5.29077081264904	-0.297206302116338	-0.817769209679541	0.41388869309708	NA	-5.01283171061253	NA	NA	NA	NA	NA	NA	NA
189	ENSG00000255522.1	ENSG00000255522	processed_pseudogene	SNRPCP5	106480290	0.0708616628317872	-5.43968069346336	FALSE	-0.0295803372159949	-0.194796001091374	0.845631058201771	NA	-6.41939194828283	0.400431482826539	1.39522742051114	0.163582863559203	NA	-4.63670302833895	NA	NA	NA	NA	NA	NA	NA
775	ENSG00000237226.1	ENSG00000237226	processed_pseudogene	RPS3AP39	730993	0.072332718092524	-4.43804457536534	FALSE	-0.133161490736601	-0.670368591839538	0.502929540330586	NA	-6.07680215789884	-0.283847687795674	-0.725526583305641	0.468477358000999	NA	-5.0877933389523	NA	NA	NA	NA	NA	NA	NA
366	ENSG00000223688.2	ENSG00000223688	processed_pseudogene	RPS24P14	100128423	0.00553774243828189	-5.95254037510625	FALSE	-0.0901121499269178	-0.85262418407966	0.394272260268802	NA	-6.28030694989216	0.278365218006709	1.37850066886425	0.168681346583801	NA	-4.76078595706795	NA	NA	NA	NA	NA	NA	NA
339	ENSG00000230851.1	ENSG00000230851	processed_pseudogene	AP006294.2	NA	0.000787539775314019	-6.03784343700704	FALSE	-0.15952684539935	-1.81616855754225	0.0699377948921589	NA	-5.04888951430836	0.163487868671758	1.00544888311957	0.315179802030991	NA	-5.16070155244018	NA	NA	NA	NA	NA	NA	NA
1112	ENSG00000238161.1	ENSG00000238161	unprocessed_pseudogene	OR7E117P	399857	0.00420073679319934	-5.92861284396555	FALSE	-0.144374283324446	-1.29589767099876	0.195603186826976	NA	-5.8117831732718	0.0832529530734284	0.382673235332053	0.70212893483328	NA	-5.51369018856867	NA	NA	NA	NA	NA	NA	NA
3262	ENSG00000182048.11	ENSG00000182048	transcribed_unprocessed_pseudogene	TRPC2	7221	0.0174037137692538	-4.35986296431393	FALSE	-0.200268131215584	-0.987991703351819	0.323630224859531	NA	-5.76601994931564	0.660669332373017	1.70058751006977	0.0896585586810733	NA	-4.1961944631462	NA	NA	NA	NA	NA	NA	NA
1691	ENSG00000167311.13	ENSG00000167311	protein_coding	ART5	116969	0.0542185092817903	-3.86893839158501	FALSE	-1.44556350302918	-6.95078899573596	1.12773250270973e-11	NA	16.0027224850983	-0.638484769180575	-1.60552076219836	0.109027130777024	NA	-4.31991874756307	NA	NA	NA	NA	NA	NA	NA
1467	ENSG00000129744.2	ENSG00000129744	protein_coding	ART1	417	0.0314420934925	-4.63082953420072	FALSE	-0.96153306458941	-4.92054163636884	1.17028699833996e-06	NA	5.14379867586652	0.220631640102302	0.570437842340587	0.568643723099458	NA	-5.17081488386058	NA	NA	NA	NA	NA	NA	NA
97	ENSG00000201279.1	ENSG00000201279	misc_RNA	Y_RNA	NA	0.253536486389988	-5.04622425807992	FALSE	0.122050823386288	0.673310918149643	0.50105777311626	NA	-6.08736515420308	0.0714824814376105	0.205510218051683	0.837259346685143	NA	-5.29737138092988	NA	NA	NA	NA	NA	NA	NA
96	ENSG00000200201.1	ENSG00000200201	misc_RNA	Y_RNA	NA	0.31641338677222	-4.85840422491269	FALSE	0.013635176098365	0.076648741375468	0.938933364235382	NA	-6.28476810774274	0.0073614961488638	0.0207311140129776	0.983468635601882	NA	-5.28752079722285	NA	NA	NA	NA	NA	NA	NA
2703	ENSG00000129749.3	ENSG00000129749	protein_coding	CHRNA10	57053	0.320707961505487	-0.357756937208405	TRUE	0.330921796768607	3.51812631903741	0.000473874372916607	0.000819221407130082	-0.71196615701303	0.200965646791259	1.154756196578	0.248756292557683	0.457921977815679	-5.11635105186539	0.127636526026184	-0.485029856529622	1.9316710196821	0.05422048863319	0.0671163904096044	1.92507090230442	Not DEG
9905	ENSG00000110713.15	ENSG00000110713	protein_coding	NUP98	4928	8.12434499731304	6.31268331725727	TRUE	0.277098730222086	14.1051654495507	2.52732151746717e-38	9.75647567555073e-37	76.0153327334264	0.0354585446701673	1.28202021870892	0.200445208946685	0.412091194875327	-6.33200646848281	0.207542712278173	5.98008975925466	14.3524419271761	4.87823409596778e-38	7.60378924108522e-37	12.8937958319815	PM DEG
104	ENSG00000251934.1	ENSG00000251934	snRNA	RNU6-1143P	106480069	1.76377891386181	-2.54277875000244	FALSE	0.245943443518496	1.93504837417067	0.053542840769623	NA	-4.58650547356931	0.809280480147929	3.24256951906339	0.00126578259312246	NA	-1.26181824888995	NA	NA	NA	NA	NA	NA	NA
62	ENSG00000238304.1	ENSG00000238304	snRNA	RNU7-50P	100147837	0.0040536419256599	-6.0387841866721	FALSE	-0.193188128498447	-2.18561414847918	0.0293028153115185	NA	-4.3263127793467	0.164371296070958	0.978805791506152	0.328161677214156	NA	-5.18585682637766	NA	NA	NA	NA	NA	NA	NA
3781	ENSG00000148985.19	ENSG00000148985	protein_coding	PGAP2	27315	3.6915876033591	3.75607142261851	TRUE	-0.0665039088933517	-1.58632759765927	0.113291449299679	0.140099410179149	-6.13715146719329	0.0589805516191702	0.933319464435645	0.351117311984036	0.563487083524677	-6.09591991603269	-0.0326353475634082	3.42896107861787	-1.16530615561812	0.244753284286964	0.276773850384093	-1.16318787644495	Not DEG
1782	ENSG00000177105.9	ENSG00000177105	protein_coding	RHOG	391	4.01832449555432	2.48584061022582	TRUE	0.135014173581123	1.93196568092415	0.0539232501984135	0.0715022162434147	-5.33903673322051	-0.330947890873331	-3.28690301473633	0.00108607430270018	0.0109617852450488	-1.11983776681262	0.0892961781257746	2.16034590434727	1.86101067347905	0.0634716706608186	0.0778595903354772	1.85587294125802	Not DEG
494	ENSG00000228661.1	ENSG00000228661	antisense	AC090587.5	NA	0.0538433502985062	-4.95484754795887	FALSE	-0.457800543097159	-2.67924043516082	0.00761990450890449	NA	-2.86782635908772	-0.301358514260832	-0.909590310991082	0.363488322495023	NA	-4.99986115171517	NA	NA	NA	NA	NA	NA	NA
7130	ENSG00000167323.10	ENSG00000167323	protein_coding	STIM1	6786	5.6866674265708	5.21238950423736	TRUE	0.429380379215444	10.2415229852137	1.71834957030991e-22	1.49472389637772e-21	39.9499653807952	-0.105327041326555	-1.59701963566802	0.110909635173183	0.283848697325028	-5.64148602866539	0.474674845160639	4.89625658042034	17.4050336956596	6.80249371467609e-52	3.50409408373851e-50	15.1570821666043	PM DEG
527	ENSG00000229368.1	ENSG00000229368	sense_overlapping	AC090587.4	NA	3.15350811495321	0.486558711534013	TRUE	-0.734893431538095	-7.0384448549481	6.37835582190632e-12	2.24740368774864e-11	16.5389066839305	-0.205742857765144	-1.42959432041327	0.153474332965526	0.349150394008571	-4.93749827914085	-0.494938302512139	0.247836541582529	-8.22942839169029	3.03151743895108e-15	1.0166932226276e-14	-7.88960201161267	LIV DEG
490	ENSG00000230593.3	ENSG00000230593	processed_pseudogene	AC090804.1	NA	0.211183312124203	-3.60836792381407	FALSE	-0.223723580327058	-1.14617278771359	0.252266916839054	NA	-5.66723041639555	-0.51303397058853	-1.54450615074712	0.123114972401802	NA	-4.40380902094616	NA	NA	NA	NA	NA	NA	NA
137	ENSG00000206976.1	ENSG00000206976	snoRNA	SNORA7	NA	1.75281794929989	-2.17043913904025	FALSE	-0.278524906262474	-2.38146406232911	0.0176138270976063	NA	-3.69626333177929	-0.164239994982638	-0.736338674221128	0.461878969283628	NA	-5.20613847334905	NA	NA	NA	NA	NA	NA	NA
262	ENSG00000255232.1	ENSG00000255232	processed_pseudogene	RP11-438N5.4	NA	0.657725603181234	-2.69395067685834	FALSE	0.0681466033717233	0.513542166911404	0.607796907605919	NA	-6.26229661818701	-0.0443904143391062	-0.16830690897018	0.866411678150549	NA	-5.35370597332616	NA	NA	NA	NA	NA	NA	NA
848	ENSG00000255141.1	ENSG00000255141	processed_pseudogene	HNRNPA1P76	106480675	0.00180586175409292	-5.97536224437407	FALSE	-0.199896535369118	-1.98213228011227	0.0480065012504339	NA	-4.72219521139435	0.121052856164667	0.625248732878464	0.532100536876892	NA	-5.41432216823257	NA	NA	NA	NA	NA	NA	NA
301	ENSG00000224555.3	ENSG00000224555	processed_pseudogene	RP11-438N5.2	NA	0.0250287587588452	-5.76721637694652	FALSE	0.22388286855192	1.66428227076004	0.0966768494151883	NA	-5.18541381437263	0.0383760125420282	0.170440722633971	0.864734297489535	NA	-5.52869783483081	NA	NA	NA	NA	NA	NA	NA
171	ENSG00000240385.1	ENSG00000240385	processed_pseudogene	RPS29P20	100271587	0.540224332545271	-3.54703924345661	FALSE	0.289482682697301	1.80728509682614	0.0713132817335103	NA	-4.71630373353901	-0.585810052348993	-1.82914036305354	0.0679895861551852	NA	-4.03477073823802	NA	NA	NA	NA	NA	NA	NA
4177	ENSG00000167325.14	ENSG00000167325	protein_coding	RRM1	6240	6.98384793302728	4.82958835397837	TRUE	-0.148329764215998	-4.25079000068749	2.53820918253203e-05	5.02675671751218e-05	1.29308426461695	0.0751069653374943	1.9504396061415	0.0516967162095028	0.17112252095322	-4.91816489099595	-0.053198000389423	4.51900954545977	-2.4323727871629	0.0154090991674583	0.020321600761229	-2.4226185021918	LIV DEG
346	ENSG00000255276.1	ENSG00000255276	antisense	RRM1-AS1	106478966	0.0302314558015947	-5.58067814963727	FALSE	-0.17250652472597	-1.17134325040216	0.242013649704129	NA	-5.85075170025976	0.20581077497488	0.746197042222953	0.455908254683403	NA	-5.24420017251885	NA	NA	NA	NA	NA	NA	NA
1014	ENSG00000231548.1	ENSG00000231548	unitary_pseudogene	OR55B1P	390030	0.00193184033786569	-5.95983956723998	FALSE	-0.151139498690736	-1.4326852420838	0.152567033786074	NA	-5.63074343851587	0.180609785378118	0.913212812338659	0.361582267261483	NA	-5.22227129155708	NA	NA	NA	NA	NA	NA	NA
462	ENSG00000254480.1	ENSG00000254480	lincRNA	RP11-23F23.2	NA	0.176550731538597	-3.74908158340244	FALSE	0.0339644785339748	0.194614692721705	0.845772929534418	NA	-6.2407338326341	-0.0687740614286043	-0.193416754411496	0.84671319564064	NA	-5.23746127180007	NA	NA	NA	NA	NA	NA	NA
1738	ENSG00000255387.1	ENSG00000255387	processed_pseudogene	RP11-23F23.3	NA	0.00906231050886449	-5.43061034183448	FALSE	-0.141981313681344	-0.939469514351636	0.347939228852888	NA	-6.05224593565199	0.62586489212317	2.20001395220405	0.0282746209572417	NA	-3.47435186230633	NA	NA	NA	NA	NA	NA	NA
584	ENSG00000237565.3	ENSG00000237565	processed_pseudogene	SSU72P5	NA	0.00212882949682943	-5.99341235056467	FALSE	-0.162752855013622	-1.648624678749	0.0998469804319542	NA	-5.31998604639982	0.34417451638266	1.85793260300166	0.063781558540883	NA	-4.10125154785122	NA	NA	NA	NA	NA	NA	NA
580	ENSG00000255194.3	ENSG00000255194	processed_pseudogene	SSU72P2	NA	0.00254972595626135	-5.96034996298105	FALSE	-0.187487940982484	-1.86158748011359	0.0632424682805577	NA	-4.94869415892435	0.105322977649263	0.537143802637238	0.591413485640667	NA	-5.45592863267115	NA	NA	NA	NA	NA	NA	NA
488	ENSG00000236175.3	ENSG00000236175	processed_pseudogene	SSU72P6	643263	0.000150136050348918	-6.04778390797011	FALSE	-0.17131020810218	-1.9782694653564	0.0484417757489595	NA	-4.74857949079211	0.173997113198107	1.0770970863364	0.281969879151174	NA	-5.09906575877974	NA	NA	NA	NA	NA	NA	NA
582	ENSG00000186223.4	ENSG00000186223	processed_pseudogene	SSU72P4	NA	0.000252733662603972	-6.04471227521678	FALSE	-0.151474738773131	-1.70886938567172	0.0880900632786314	NA	-5.23389599302439	0.176896073906188	1.06219137488051	0.288674989010058	NA	-5.11228839859541	NA	NA	NA	NA	NA	NA	NA
582	ENSG00000186232.3	ENSG00000186232	processed_pseudogene	SSU72P3	NA	0.000802427628799546	-6.02792588355443	FALSE	-0.15580137449373	-1.74623306097306	0.0813789989971704	NA	-5.16711444504227	0.174281611783841	1.04690686172808	0.295661585786876	NA	-5.12226036424272	NA	NA	NA	NA	NA	NA	NA
583	ENSG00000229542.3	ENSG00000229542	processed_pseudogene	SSU72P7	NA	0.000160767936222526	-6.04778390797011	FALSE	-0.157270655675727	-1.80106760522734	0.0722891468931061	NA	-5.07646952274546	0.190665211130667	1.17144214013311	0.24199362453344	NA	-5.00730096324935	NA	NA	NA	NA	NA	NA	NA
1124	ENSG00000221996.6	ENSG00000221996	polymorphic_pseudogene	OR52B4	143496	0.0114213410138463	-5.45563033817957	FALSE	-0.0431767535612347	-0.28284185225351	0.777414060592212	NA	-6.42214424332922	-0.266785520233724	-0.922110736959604	0.356927175715028	NA	-5.08852772993394	NA	NA	NA	NA	NA	NA	NA
928	ENSG00000175800.5	ENSG00000175800	unitary_pseudogene	OR52B3P	387747	0.00275115332408683	-5.92523865461935	FALSE	-0.141587360600109	-1.30748665559399	0.191642909758141	NA	-5.79578110188345	0.344822189910153	1.67080493179002	0.0954023559988801	NA	-4.37160938205825	NA	NA	NA	NA	NA	NA	NA
1929	ENSG00000132109.9	ENSG00000132109	protein_coding	TRIM21	6737	1.64446761829132	1.58144015029325	TRUE	-0.232510138430061	-3.89592304948118	0.000111006113538851	0.00020561547429423	0.393558780420015	-0.248336915967867	-2.78227949507687	0.00560729747965868	0.0363539604442388	-2.43923361196002	-0.273222390638682	1.25656174436313	-6.94909906129897	1.50354707474138e-11	3.98057280494735e-11	-6.74755745453014	LIV DEG
952	ENSG00000237272.2	ENSG00000237272	unitary_pseudogene	OR51R1P	390034	0.0917123013258279	-3.88875135469101	FALSE	-0.00702508282256962	-0.036041965428798	0.971263150656883	NA	-6.27828291573157	0.797067854518072	2.14926626343284	0.0321051335706438	NA	-3.56391923778858	NA	NA	NA	NA	NA	NA	NA
955	ENSG00000171999.7	ENSG00000171999	unitary_pseudogene	OR52P2P	119775	0.0014689511679221	-5.97191092129132	FALSE	-0.0326751956564033	-0.322389106485945	0.747291465746824	NA	-6.58788055003077	0.373195753218829	1.95520796343952	0.0511297952052779	NA	-3.93994606457498	NA	NA	NA	NA	NA	NA	NA
1067	ENSG00000181963.5	ENSG00000181963	protein_coding	OR52K2	119774	0.051752639619539	-4.4252375512508	FALSE	0.444369195573442	2.37565051658132	0.0178905631151513	NA	-3.57321604122329	1.06465465115328	2.99068395267722	0.00292445325432598	NA	-1.96484511106843	NA	NA	NA	NA	NA	NA	NA
943	ENSG00000225101.4	ENSG00000225101	unprocessed_pseudogene	OR52K3P	390035	0.0894609901300705	-3.97719131902345	FALSE	0.218061469011535	1.0827257700464	0.279447283043739	NA	-5.7086081658784	1.07559974228765	2.78089138187526	0.0056309461069305	NA	-2.41683326081445	NA	NA	NA	NA	NA	NA	NA
1030	ENSG00000196778.2	ENSG00000196778	protein_coding	OR52K1	390036	0.0336337235867852	-4.83971849322364	FALSE	0.555498522028147	3.20240174749842	0.00144888461695565	NA	-1.4119343235425	0.912299274683105	2.68644914171824	0.00746826614391226	NA	-2.57275073548368	NA	NA	NA	NA	NA	NA	NA
959	ENSG00000226616.1	ENSG00000226616	unprocessed_pseudogene	OR52M2P	338637	0.00443421853954138	-5.86184696764556	FALSE	-0.160431689849001	-1.35856265266805	0.174892238595166	NA	-5.70850683157517	-0.106401140582859	-0.468979334167521	0.6392941715319	NA	-5.46028061328425	NA	NA	NA	NA	NA	NA	NA
954	ENSG00000197790.1	ENSG00000197790	protein_coding	OR52M1	119772	0.000973221336629305	-6.00356799848973	FALSE	-0.142223496727371	-1.48654302440636	0.137760093815376	NA	-5.57464269782688	0.14777968811599	0.826099752677837	0.409151824407236	NA	-5.29528650895926	NA	NA	NA	NA	NA	NA	NA
654	ENSG00000171987.1	ENSG00000171987	protein_coding	C11orf40	143501	0.0175559907631875	-5.54441091464852	FALSE	0.0273432465914154	0.180085574271221	0.857157685841332	NA	-6.47047994762565	-0.198663444303276	-0.682128639842926	0.495481743019427	NA	-5.26846943492292	NA	NA	NA	NA	NA	NA	NA
1115	ENSG00000226288.1	ENSG00000226288	protein_coding	OR52I2	143502	0.00066129901009711	-6.00806785913874	FALSE	-0.123492811794904	-1.33762155563279	0.181622409083211	NA	-5.7804314222829	0.331064344266313	1.95442031291891	0.0512230791740056	NA	-3.94523395248343	NA	NA	NA	NA	NA	NA	NA
1050	ENSG00000232268.5	ENSG00000232268	protein_coding	OR52I1	390037	0.00168256477089077	-5.95506740532235	FALSE	-0.0547523037936364	-0.529366123993507	0.596784300626646	NA	-6.49856535533554	0.122626680203264	0.631909043366257	0.527742683440075	NA	-5.40334052431574	NA	NA	NA	NA	NA	NA	NA
4282	ENSG00000167333.12	ENSG00000167333	protein_coding	TRIM68	55128	3.00349022442579	3.66651331190145	TRUE	0.20802090693462	7.39822577466837	5.80213537370651e-13	2.24477274745357e-12	18.5403055530042	-0.0109702599370856	-0.225865778200878	0.821400525469742	0.907258816702992	-6.49600313884328	0.166310005622201	3.34409677541238	8.95389703874609	1.42022090941258e-17	5.5094996189961e-17	8.53347016586446	PM DEG
1124	ENSG00000197428.2	ENSG00000197428	protein_coding	OR51D1	390038	0.000466624203839308	-6.0300567666427	FALSE	-0.136812347531931	-1.49420553916634	0.135746965694182	NA	-5.56574317778539	0.139846151749349	0.816195525294988	0.414787154935718	NA	-5.3093045933011	NA	NA	NA	NA	NA	NA	NA
3614	ENSG00000180785.8	ENSG00000180785	protein_coding	OR51E1	143503	0.0423413054489432	-3.45738611384748	FALSE	-1.53985981588141	-6.49044752520531	2.04856396765283e-10	NA	13.2668619671824	-1.12310331126755	-2.60505007801402	0.00946688133615285	NA	-2.74575666512173	NA	NA	NA	NA	NA	NA	NA
911	ENSG00000180723.6	ENSG00000180723	unitary_pseudogene	OR51A9P	390039	0.000780878635446847	-6.01491377983802	FALSE	-0.11706879498947	-1.23037378782576	0.219130434223225	NA	-5.91759672170583	0.365908135623767	2.0526578217836	0.0406393296661416	NA	-3.77728158016614	NA	NA	NA	NA	NA	NA	NA
2872	ENSG00000167332.7	ENSG00000167332	protein_coding	OR51E2	81285	0.0760399890723327	-3.02701338443297	FALSE	-1.42489241896171	-6.15305404446998	1.54949444971997e-09	NA	11.3759735922493	-1.53846977921278	-3.31223421134945	0.000994326660183028	NA	-1.09924553121644	NA	NA	NA	NA	NA	NA	NA
942	ENSG00000197674.5	ENSG00000197674	unprocessed_pseudogene	OR51C1P	401661	0.0159475190708972	-5.46789612423771	FALSE	-0.646222041389524	-4.18051600238796	3.42890811438592e-05	NA	1.9133656751971	-0.404267844255247	-1.27310982662429	0.203586146794876	NA	-4.77978406877013	NA	NA	NA	NA	NA	NA	NA
1308	ENSG00000167346.7	ENSG00000167346	protein_coding	MMP26	56547	0.00761191753071743	-5.57271563637096	FALSE	-0.433489379471067	-3.15802102837573	0.00168356240651415	NA	-1.67759605824389	0.440847816894465	1.6227770630055	0.105283864354011	NA	-4.37717575638122	NA	NA	NA	NA	NA	NA	NA
942	ENSG00000272634.1	ENSG00000272634	unprocessed_pseudogene	OR51F5P	390040	0.000746131801704736	-6.01728275739875	FALSE	-0.176947950084611	-1.91715603817559	0.0557824686814435	NA	-4.85868816451694	0.192703759091347	1.10262011140386	0.270736482388964	NA	-5.07111686008822	NA	NA	NA	NA	NA	NA	NA
948	ENSG00000272664.1	ENSG00000272664	unprocessed_pseudogene	OR51C4P	390041	0.00138293936421977	-5.99435310022973	FALSE	-0.225537556965025	-2.31040052572283	0.0212684592653272	NA	-4.03616768086597	0.278391634188668	1.50968655047237	0.131771604610584	NA	-4.60702252791675	NA	NA	NA	NA	NA	NA	NA
1432	ENSG00000271602.1	ENSG00000271602	processed_pseudogene	KRT8P49	643447	0.000334780115042754	-6.02956928841209	FALSE	-0.175572711291758	-1.92879360943991	0.0543170484858256	NA	-4.83932444793377	0.173247714537458	1.02536785958064	0.305698423824135	NA	-5.14285883722538	NA	NA	NA	NA	NA	NA	NA
901	ENSG00000272559.1	ENSG00000272559	unprocessed_pseudogene	OR51F3P	390043	7.02751816629033e-05	-6.05085554072345	FALSE	-0.128846093606853	-1.47026754255067	0.142112565703705	NA	-5.60637171307246	0.209236737236967	1.28312577443253	0.200057985331549	NA	-4.8887609855303	NA	NA	NA	NA	NA	NA	NA
899	ENSG00000273051.1	ENSG00000273051	unprocessed_pseudogene	OR51F4P	390044	0.000248637469291453	-6.04541493040938	FALSE	-0.172974728408871	-1.95547151054477	0.0510789667233509	NA	-4.7924213428276	0.187233272740126	1.14373747139506	0.253294123359041	NA	-5.0340409163265	NA	NA	NA	NA	NA	NA	NA
153	ENSG00000201980.1	ENSG00000201980	snoRNA	SNORA62	6044	0.00381905415713003	-6.01563935254109	FALSE	-0.231056852268712	-2.53675093574862	0.0114888543227202	NA	-3.51460459941064	0.076926284495682	0.443865167664133	0.657337116321302	NA	-5.50973050792213	NA	NA	NA	NA	NA	NA	NA
960	ENSG00000280021.1	ENSG00000280021	polymorphic_pseudogene	OR51F1	256892	6.05927730013792e-05	-6.05085554072345	FALSE	-0.164284921229034	-1.88648464137265	0.0598036060638116	NA	-4.92328148206082	0.152528824865205	0.942522746536036	0.346392149286837	NA	-5.21647941875465	NA	NA	NA	NA	NA	NA	NA
952	ENSG00000176951.6	ENSG00000176951	unprocessed_pseudogene	OR51N1P	119696	0.00317123241155062	-5.8933459921886	FALSE	-0.321327764547304	-3.062024568792	0.00231573015059922	NA	-2.05366068746289	0.27998719589622	1.36873894965359	0.171711585335363	NA	-4.76500091268162	NA	NA	NA	NA	NA	NA	NA
828	ENSG00000231070.1	ENSG00000231070	unprocessed_pseudogene	OR52Y1P	81240	0.000496781141839373	-6.03099751630776	FALSE	-0.170295285508761	-1.84452089517613	0.065693194937534	NA	-4.99679967272335	0.218084318470428	1.27598175941932	0.202569881630843	NA	-4.89155236385289	NA	NA	NA	NA	NA	NA	NA
