## Supplementary material for "Comparison of gene expression in living and postmortem human brain": Table S4 (part 11 of 20)

Length	gencodeID	ensemblID	gene_type	Symbol	EntrezID	meanExprs	AveExpr	isExprs	without_qSVA_logFC	without_qSVA_t	without_qSVA_P.Value	without_qSVA_adj.P.Val	without_qSVA_B	with_qSVA_logFC	with_qSVA_t	with_qSVA_P.Value	with_qSVA_adj.P.Val	with_qSVA_B	original_logFC	original_AveExpr	original_t	original_P.Value	original_adj.P.Val	original_z.std	original_de_status
948	ENSG00000279270.2	ENSG00000279270	polymorphic_pseudogene	OR52R1	119695	0.00056243060212431	-6.0340691490611	FALSE	-0.193978370398574	-2.13783292228835	0.0330101412362134	NA	-4.42393820337514	0.161204532263908	0.950703872078989	0.342226053089848	NA	-5.20755232783266	NA	NA	NA	NA	NA	NA	NA
1029	ENSG00000176925.6	ENSG00000176925	protein_coding	OR51F2	119694	0.00327101009817617	-5.85971357531716	FALSE	-0.210430715150909	-1.92099034607138	0.0552960404071596	NA	-4.7970049372767	0.118897450382444	0.558002176980536	0.577099188714195	NA	-5.42064682992182	NA	NA	NA	NA	NA	NA	NA
940	ENSG00000197984.3	ENSG00000197984	unprocessed_pseudogene	OR51A8P	401662	0.00389557707773842	-5.86427789808657	FALSE	-0.300194701381977	-2.65653987008968	0.00814471156830195	NA	-3.16822638350549	0.00820007044914073	0.0369354802614793	0.970551577119388	NA	-5.54867543347429	NA	NA	NA	NA	NA	NA	NA
972	ENSG00000176922.3	ENSG00000176922	protein_coding	OR51S1	119692	8.8253599972563e-05	-6.05085554072345	FALSE	-0.146946684476118	-1.67987978429734	0.0935996767636106	NA	-5.28436507421664	0.181274574165843	1.1162471310978	0.264866538920535	NA	-5.06212437884773	NA	NA	NA	NA	NA	NA	NA
909	ENSG00000176904.1	ENSG00000176904	protein_coding	OR51H1	401663	0.000204084430199029	-6.04635568007444	FALSE	-0.214320552527461	-2.43899226435394	0.0150719313977649	NA	-3.75617296091923	0.161874437124383	0.993801097281559	0.320812980748159	NA	-5.17309787708343	NA	NA	NA	NA	NA	NA	NA
906	ENSG00000198217.3	ENSG00000198217	unprocessed_pseudogene	OR51H2P	401664	0.005192594843604	-5.83961996566915	FALSE	-0.270232190644602	-2.26351272164459	0.0240280204926339	NA	-4.10067037085486	0.226095156432398	0.972288102352185	0.331389661573374	NA	-5.14226722501071	NA	NA	NA	NA	NA	NA	NA
1065	ENSG00000176900.2	ENSG00000176900	protein_coding	OR51T1	401665	0.00417039062962096	-5.86412973517875	FALSE	-0.275089440785128	-2.42443433222922	0.0156825038281406	NA	-3.73764374806006	0.11781862529903	0.54236376033276	0.587815904761265	NA	-5.42863097220521	NA	NA	NA	NA	NA	NA	NA
1004	ENSG00000197023.6	ENSG00000197023	unprocessed_pseudogene	OR51A6P	390046	0.000517835770760328	-6.02792588355443	FALSE	-0.138387382417894	-1.52292260559696	0.128404504041231	NA	-5.52711645500377	0.299229952590714	1.77205768759629	0.0770098544816729	NA	-4.24049098339117	NA	NA	NA	NA	NA	NA	NA
939	ENSG00000176895.8	ENSG00000176895	protein_coding	OR51A7	119687	0.00440277348984024	-5.86637852585061	FALSE	-0.260517048702544	-2.27312927410993	0.0234379244085041	NA	-4.08516405579731	0.369923486190163	1.64260618705609	0.101109599470049	NA	-4.40398435119699	NA	NA	NA	NA	NA	NA	NA
945	ENSG00000176893.4	ENSG00000176893	protein_coding	OR51G2	81282	0.000182732518594515	-6.04021241456777	FALSE	-0.128322242389168	-1.46181535734873	0.144414293070738	NA	-5.6149453674052	0.187273167226774	1.13304282238472	0.257753489067039	NA	-5.04252617642795	NA	NA	NA	NA	NA	NA	NA
966	ENSG00000278870.2	ENSG00000278870	polymorphic_pseudogene	OR51G1	79324	0.000456568117121965	-6.03927166490271	FALSE	-0.166019863825464	-1.87225944350345	0.0617488631707256	NA	-4.94777971612239	0.217146283567528	1.31572554303066	0.188884901768631	NA	-4.85069231524022	NA	NA	NA	NA	NA	NA	NA
924	ENSG00000227023.1	ENSG00000227023	unprocessed_pseudogene	OR51A3P	79532	0.00024005979999299	-6.04778390797011	FALSE	-0.137464780473232	-1.5390960366847	0.124407682738314	NA	-5.50451801222445	0.171547489132762	1.03374820941805	0.301766693401939	NA	-5.13761491595333	NA	NA	NA	NA	NA	NA	NA
942	ENSG00000205497.3	ENSG00000205497	protein_coding	OR51A4	401666	0.000217823694547103	-6.04635568007444	FALSE	-0.156963064379071	-1.77970161790404	0.0757265619990939	NA	-5.11418915721248	0.234222736145017	1.44141209728055	0.150110657032185	NA	-4.70181399898445	NA	NA	NA	NA	NA	NA	NA
942	ENSG00000205496.1	ENSG00000205496	protein_coding	OR51A2	401667	0.000481695587348206	-6.04091506976038	FALSE	-0.168310740346439	-1.89532650015774	0.0586203967753558	NA	-4.90434843906699	0.161268607200759	0.986435006973582	0.324409272280723	NA	-5.17847690608451	NA	NA	NA	NA	NA	NA	NA
942	ENSG00000225003.1	ENSG00000225003	unprocessed_pseudogene	OR51A5P	79525	6.28276333299e-05	-6.05085554072345	FALSE	-0.150287294005078	-1.73301001008943	0.083704830521116	NA	-5.19458625549497	0.145174695866538	0.89899853814057	0.369097490201451	NA	-5.25102056685211	NA	NA	NA	NA	NA	NA	NA
948	ENSG00000176798.1	ENSG00000176798	protein_coding	OR51L1	119682	0.00253499053129716	-5.92491896373111	FALSE	-0.309691983877844	-2.99473604303926	0.00288172102360832	NA	-2.25976972690099	0.160238999832429	0.81148125925521	0.417485578388376	NA	-5.28714694636503	NA	NA	NA	NA	NA	NA	NA
942	ENSG00000224300.1	ENSG00000224300	unprocessed_pseudogene	OR51P1P	79300	0.00175349511257931	-5.97628007652867	FALSE	-0.222732492507535	-2.28403350789068	0.0227841125301335	NA	-4.09403709476697	0.196883914510984	1.07756505060644	0.28176110211582	NA	-5.08216334321579	NA	NA	NA	NA	NA	NA	NA
939	ENSG00000230261.1	ENSG00000230261	unprocessed_pseudogene	OR52J2P	79529	0.00354407333330451	-5.87281305866443	FALSE	-0.194335672590048	-1.70079869892085	0.089596918649814	NA	-5.18906974787432	0.121808097922623	0.547419681603698	0.584341087019103	NA	-5.42400168205102	NA	NA	NA	NA	NA	NA	NA
936	ENSG00000205495.1	ENSG00000205495	protein_coding	OR52J3	119679	0.03660656535668	-4.87286512993755	FALSE	-0.398867146465316	-2.05652886620083	0.0402452145068567	NA	-4.26409112001451	-0.017802337601286	-0.0491867326967663	0.960790639672759	NA	-5.33013701629185	NA	NA	NA	NA	NA	NA	NA
978	ENSG00000176787.2	ENSG00000176787	protein_coding	OR52E2	119678	0.00447405873352514	-5.84382460753908	FALSE	-0.163981610635563	-1.4230889717505	0.15532832584092	NA	-5.62397859713047	-0.0110642806241363	-0.0484254224675163	0.961397041599894	NA	-5.54144017351269	NA	NA	NA	NA	NA	NA	NA
888	ENSG00000236621.3	ENSG00000236621	pseudogene	OR52E1	79296	0	-6.05392717347678	FALSE	-0.152887514971211	-1.77178663803609	0.0770334299130336	NA	-5.12896206190441	0.195218323272989	1.21646857861348	0.224395419341199	NA	-4.96138680449924	NA	NA	NA	NA	NA	NA	NA
926	ENSG00000273085.1	ENSG00000273085	polymorphic_pseudogene	OR52E1	79296	0.00394784784192913	-5.84371721847828	FALSE	-0.103522927929689	-0.887393093735983	0.375290068023406	NA	-6.20480136887558	0.367800171316494	1.61683499590692	0.106561106982268	NA	-4.428725057258	NA	NA	NA	NA	NA	NA	NA
937	ENSG00000237354.1	ENSG00000237354	unprocessed_pseudogene	OR52S1P	79521	0.00246566867258732	-5.93755544095693	FALSE	-0.174829399476013	-1.69623966153766	0.0904572824546346	NA	-5.22436463241544	0.174923245762597	0.869650252578983	0.384919765418757	NA	-5.24340006700132	NA	NA	NA	NA	NA	NA	NA
936	ENSG00000226157.1	ENSG00000226157	unprocessed_pseudogene	OR52E3P	79533	0.0605227149584689	-4.34833991494311	FALSE	-0.956687582879314	-5.20439633875226	2.83675117173554e-07	NA	6.46997094438564	-0.216728281750219	-0.611268713147742	0.541306768416177	NA	-5.16289448138691	NA	NA	NA	NA	NA	NA	NA
932	ENSG00000203560.3	ENSG00000203560	unprocessed_pseudogene	OR52J1P	79302	0.0750538510560919	-4.19671624359703	FALSE	-0.537699708760491	-2.56363436146061	0.0106468597791111	NA	-3.12594612576743	-0.342696527819194	-0.861179178650749	0.389562949447648	NA	-5.02381289166	NA	NA	NA	NA	NA	NA	NA
869	ENSG00000236897.1	ENSG00000236897	lincRNA	AC113331.9	NA	0.00245875795554035	-5.94235052038502	FALSE	-0.101242753185659	-0.967553251050578	0.333731047444594	NA	-6.17211600234176	0.228653414424257	1.12938034152163	0.259293121847874	NA	-5.02420298707867	NA	NA	NA	NA	NA	NA	NA
1548	ENSG00000205494.9	ENSG00000205494	transcribed_unprocessed_pseudogene	OR52A4P	390053	0.00889180731226576	-5.46146881499772	FALSE	-0.335032220125208	-2.19832607165027	0.0283792007717379	NA	-4.12511546756043	-0.0833555015757038	-0.270093614531229	0.787202592577129	NA	-5.39677671395064	NA	NA	NA	NA	NA	NA	NA
951	ENSG00000171944.1	ENSG00000171944	protein_coding	OR52A5	390054	0.00282154756325661	-5.91606047239563	FALSE	-0.214103200170261	-2.03858722478115	0.0420119904919782	NA	-4.59302361281322	-0.0534404627613365	-0.264657251588912	0.791385427093044	NA	-5.53393404904882	NA	NA	NA	NA	NA	NA	NA
1779	ENSG00000182070.4	ENSG00000182070	protein_coding	OR52A1	23538	0.000865134076867258	-5.96835181030737	FALSE	-0.112299712402798	-1.12335362870972	0.261821510347234	NA	-6.02251906781088	0.358583918193274	1.85848538354395	0.063702929256851	NA	-4.09895593840422	NA	NA	NA	NA	NA	NA	NA
946	ENSG00000176752.6	ENSG00000176752	unitary_pseudogene	OR51A1P	26537	0.000887174501070686	-6.02342602290542	FALSE	-0.237145878534491	-2.54482305024931	0.0112300127247339	NA	-3.4953179886411	0.122708164957968	0.705441745085307	0.480872481558914	NA	-5.3803075901092	NA	NA	NA	NA	NA	NA	NA
897	ENSG00000176748.5	ENSG00000176748	polymorphic_pseudogene	OR52Z1	NA	0.000693166004674257	-6.01777023562936	FALSE	-0.198233905402992	-2.1560059849613	0.0315551688571606	NA	-4.38304467532588	0.169306465135634	0.971058614327777	0.332000885253185	NA	-5.18736635779861	NA	NA	NA	NA	NA	NA	NA
966	ENSG00000176742.1	ENSG00000176742	protein_coding	OR51V1	283111	0.00180624767429832	-5.98820983472306	FALSE	-0.21730155272672	-2.16566907183372	0.0308042359450708	NA	-4.35858014416777	0.262410944672895	1.38336664328818	0.167185963358421	NA	-4.76258753101872	NA	NA	NA	NA	NA	NA	NA
522	ENSG00000224091.1	ENSG00000224091	antisense	AC104389.16	NA	0.0846559903529464	-4.66148567914446	FALSE	-0.847095314142853	-4.26451129009101	2.39225628663278e-05	NA	2.34424297767181	-0.80551333765192	-2.07983200503124	0.038063132116177	NA	-3.67045641689694	NA	NA	NA	NA	NA	NA	NA
192	ENSG00000221031.1	ENSG00000221031	ribozyme	CoTC_ribozyme	NA	0.00150193377575887	-6.03784343700704	FALSE	-0.117629307062732	-1.31366177186097	0.1895570128502	NA	-5.8174492528532	0.0926158814631345	0.551498266216226	0.581544975946845	NA	-5.46622305961309	NA	NA	NA	NA	NA	NA	NA
1179	ENSG00000244734.3	ENSG00000244734	protein_coding	HBB	3043	5.21510107078048	-0.173569629103799	TRUE	0.644619709984832	1.77304150453311	0.0768250135066563	0.0977883114197555	-5.22536933044458	-1.02650573814805	-2.56992525589308	0.0104681931027329	0.0567686811300474	-2.87315872580776	-0.137588567292888	-0.289103781430567	-0.828435045042038	0.40792400365624	0.444651139616221	-0.827552455149294	Not DEG
1062	ENSG00000223609.7	ENSG00000223609	protein_coding	HBD	3045	0.0034320727465217	-5.88962236783724	FALSE	-0.0992040799440299	-0.872837837723851	0.383166632196265	NA	-6.24929530618201	0.355740766252757	1.69283491845407	0.0911261215238553	NA	-4.33592551233205	NA	NA	NA	NA	NA	NA	NA
605	ENSG00000229988.1	ENSG00000229988	transcribed_unprocessed_pseudogene	HBBP1	3044	0.00958113211156335	-5.76185901894819	FALSE	-0.0244469085637462	-0.192626159048019	0.847329258269189	NA	-6.56246714355121	0.105360906992664	0.421211840630379	0.673786140059904	NA	-5.44571285523093	NA	NA	NA	NA	NA	NA	NA
994	ENSG00000260629.1	ENSG00000260629	sense_overlapping	BGLT3	103344929	0.00969057283418383	-5.60934112665931	FALSE	-0.249071746960906	-1.66985796577071	0.0955676511921704	NA	-5.16318816518248	0.334721840782843	1.14966858757246	0.250844381748068	NA	-4.92165714882068	NA	NA	NA	NA	NA	NA	NA
808	ENSG00000213934.6	ENSG00000213934	protein_coding	HBG1	3047	0.00875386618836015	-5.77928755515466	FALSE	-0.00760927174167703	-0.0606348721820689	0.95167400833029	NA	-6.58573834765479	0.217956662375644	0.927702859738478	0.354021034937936	NA	-5.16936705722931	NA	NA	NA	NA	NA	NA	NA
2241	ENSG00000196565.12	ENSG00000196565	protein_coding	HBG2	3048	0.104283821206935	-2.51979920827078	FALSE	0.623654550636833	3.20437623644417	0.0014391825571468	NA	-1.45087421793809	0.395256834055113	1.0255748394337	0.305600908464405	NA	-4.9636417786978	NA	NA	NA	NA	NA	NA	NA
411	ENSG00000279824.1	ENSG00000279824	protein_coding	AC104389.2	NA	83.0650114151618	3.34471380789847	FALSE	0.494453418438807	2.52530356830554	0.0118650320872961	NA	-4.25130096694373	-1.13169853058798	-3.68755164780436	0.000251889478304721	NA	0.0161285138495133	NA	NA	NA	NA	NA	NA	NA
411	ENSG00000279346.1	ENSG00000279346	protein_coding	AC104389.1	NA	295.319227437942	5.12287960339357	FALSE	0.466058764847205	2.36770377234678	0.0182750207983053	NA	-4.97994803346221	-1.02302867476278	-3.38486674416327	0.000769622143246813	NA	-1.41673074836018	NA	NA	NA	NA	NA	NA	NA
928	ENSG00000213931.5	ENSG00000213931	protein_coding	HBE1	3046	0.0342871707045047	-4.86635762324431	FALSE	0.141107494210114	0.740102459912507	0.459582034158118	NA	-6.02852843089016	0.0703726313766362	0.198269004628968	0.842917296328695	NA	-5.28951487582503	NA	NA	NA	NA	NA	NA	NA
620	ENSG00000229093.1	ENSG00000229093	unprocessed_pseudogene	OR51AB1P	403265	0.0646619416504363	-4.60708094812933	FALSE	-0.0866343869040455	-0.457469513271071	0.647530515285041	NA	-6.15958641039567	-0.29243250216275	-0.779994042869111	0.435773103519855	NA	-5.04036492165783	NA	NA	NA	NA	NA	NA	NA
983	ENSG00000183251.3	ENSG00000183251	protein_coding	OR51B4	79339	0.147622855479037	-3.0031366307832	FALSE	0.249487664520307	1.54616799107614	0.122690919589197	NA	-5.18559718404905	0.353042000410295	1.09783431805157	0.27281906249047	NA	-4.86725148619401	NA	NA	NA	NA	NA	NA	NA
2771	ENSG00000167355.7	ENSG00000167355	processed_transcript	AC104389.28	NA	0.0963845361014981	-2.07694328039043	FALSE	-0.0756690545777959	-0.546404208055846	0.585029634146644	NA	-6.31134103254622	-0.23580717979098	-0.852569945577752	0.394316712014204	NA	-5.14888481448919	NA	NA	NA	NA	NA	NA	NA
913	ENSG00000223735.1	ENSG00000223735	unprocessed_pseudogene	OR51B3P	79342	0.116353064501821	-3.44711385468081	FALSE	-0.0191407930198755	-0.104608190013223	0.916728282643471	NA	-6.28488903997592	-0.179835871396466	-0.485879275467926	0.627271189949993	NA	-5.20011470223048	NA	NA	NA	NA	NA	NA	NA
939	ENSG00000279012.2	ENSG00000279012	polymorphic_pseudogene	OR51B2	79345	0.17746069126293	-2.79651817952104	FALSE	0.0663738686840382	0.401669911931987	0.688097034425196	NA	-6.28958272265319	0.0468410078940889	0.139859039164258	0.888829158061903	NA	-5.34715363847821	NA	NA	NA	NA	NA	NA	NA
769	ENSG00000236359.1	ENSG00000236359	unprocessed_pseudogene	OR51B8P	403266	0.119145819577866	-3.67114245636932	FALSE	0.138034085095156	0.72932671637662	0.466140229828732	NA	-6.01149438130687	0.155729591866377	0.406323183411117	0.684683550294118	NA	-5.20243569835975	NA	NA	NA	NA	NA	NA	NA
939	ENSG00000242180.3	ENSG00000242180	protein_coding	OR51B5	282763	0.0659897045516752	-4.16104819127988	FALSE	0.244453135692874	1.24490480836146	0.213744597394777	NA	-5.4917495280463	0.905583745141572	2.27933496872035	0.0230787342575738	NA	-3.36938244054477	NA	NA	NA	NA	NA	NA	NA
939	ENSG00000176239.7	ENSG00000176239	protein_coding	OR51B6	390058	0.0466553119725558	-4.63156120483681	FALSE	-0.669053047914193	-3.577772477996	0.000379951338258612	NA	-0.181405517402978	-0.0140977986424767	-0.0403206118599711	0.967854037051957	NA	-5.30358720002779	NA	NA	NA	NA	NA	NA	NA
887	ENSG00000230087.1	ENSG00000230087	processed_pseudogene	AC104389.31	NA	0.039381558108287	-4.8039683982811	FALSE	-0.754433551886028	-4.33732919687045	1.74239763488152e-05	NA	2.63032692642482	-0.274032345130606	-0.809440106066387	0.418657136712912	NA	-5.06657628142932	NA	NA	NA	NA	NA	NA	NA
235	ENSG00000236248.1	ENSG00000236248	processed_pseudogene	AC104389.32	NA	0.0575080277932493	-5.50815114709766	FALSE	-0.363825861911649	-2.38123194227447	0.0176248039125233	NA	-3.72987912468823	0.0812859295474256	0.277494361338773	0.781518231403391	NA	-5.42296634656703	NA	NA	NA	NA	NA	NA	NA
981	ENSG00000184698.4	ENSG00000184698	protein_coding	OR51M1	390059	0.0480287486867374	-4.61238971658934	FALSE	-0.842484747589072	-4.39122249119327	1.37404180960416e-05	NA	2.85424794238903	-0.776838315088021	-2.10887549078019	0.0354650316670084	NA	-3.62423680718097	NA	NA	NA	NA	NA	NA	NA
951	ENSG00000184321.1	ENSG00000184321	protein_coding	OR51J1	79470	0.0399230597078404	-4.81177357270183	FALSE	-0.502378444852966	-2.70381006267881	0.0070863257076284	NA	-2.79199095813939	0.0203148631932773	0.0575756352912737	0.954110261175069	NA	-5.32142045392054	NA	NA	NA	NA	NA	NA	NA
1096	ENSG00000167360.4	ENSG00000167360	protein_coding	OR51Q1	390061	0.0665509934953293	-4.20377590781162	FALSE	-0.965144623315959	-4.66138275461163	4.02548689768625e-06	NA	3.99619227995784	-0.556346308576281	-1.43528362283965	0.151847887533247	NA	-4.525636410979	NA	NA	NA	NA	NA	NA	NA
950	ENSG00000248424.1	ENSG00000248424	unitary_pseudogene	OR51K1P	81278	0.155252459799024	-2.99963717807174	FALSE	0.028883773792635	0.167112764770712	0.867348270552574	NA	-6.32374817838166	-0.0207698362300387	-0.0602207488485208	0.952004512195319	NA	-5.32851475051593	NA	NA	NA	NA	NA	NA	NA
945	ENSG00000167359.8	ENSG00000167359	protein_coding	OR51I1	390063	0.175875220172175	-2.80425795554238	FALSE	0.0581140999629896	0.352611180852321	0.724527190466178	NA	-6.30386900025189	0.359518337333183	1.07511293237981	0.282856256283656	NA	-4.89808970011473	NA	NA	NA	NA	NA	NA	NA
939	ENSG00000187918.4	ENSG00000187918	protein_coding	OR51I2	390064	0.00405019249752777	-5.84417048991273	FALSE	-0.206369948128545	-1.74720236422135	0.0812105961915583	NA	-5.10782969703758	0.341088597714991	1.50099194522606	0.13400536345334	NA	-4.58801951227073	NA	NA	NA	NA	NA	NA	NA
937	ENSG00000230484.2	ENSG00000230484	unitary_pseudogene	OR51A10P	81295	0.182574229360622	-2.77182494700699	FALSE	0.0532457519252677	0.319496315016534	0.749482417222264	NA	-6.31683819435046	0.161046916958921	0.47492048268619	0.635056451233486	NA	-5.26225226467956	NA	NA	NA	NA	NA	NA	NA
1065	ENSG00000181609.5	ENSG00000181609	protein_coding	OR52D1	390066	0.00560868295682238	-5.7738567918945	FALSE	-0.28509573367925	-2.26437115485538	0.0239748246348988	NA	-4.083210973119	-0.0748810003308588	-0.301873122295046	0.762877588172962	NA	-5.49058393586728	NA	NA	NA	NA	NA	NA	NA
2440	ENSG00000175520.8	ENSG00000175520	protein_coding	UBQLN3	50613	0.134612854848215	-1.8827244446129	FALSE	0.255132914374255	1.69821821519661	0.0900830821793662	NA	-5.08154845449769	-0.0102453384105678	-0.0348649433165418	0.972201712963038	NA	-5.47897051268637	NA	NA	NA	NA	NA	NA	NA
2313	ENSG00000175518.6	ENSG00000175518	protein_coding	UBQLNL	143630	0.178840142115038	-1.50888973340801	FALSE	0.43640210001615	3.19008431108897	0.00151078675790926	NA	-1.60708118988346	-0.0300147229325535	-0.113489849827734	0.909688954989584	NA	-5.53009641376308	NA	NA	NA	NA	NA	NA	NA
1478	ENSG00000224295.2	ENSG00000224295	unprocessed_pseudogene	OLFM5P	101927763	0.371119318835683	-1.07216036129555	FALSE	0.435006500391528	3.70310503616245	0.000236463696706115	NA	0.0348115341740876	0.137482646005343	0.585160237476592	0.558710865732578	NA	-5.45281112553403	NA	NA	NA	NA	NA	NA	NA
898	ENSG00000249633.1	ENSG00000249633	unprocessed_pseudogene	OR52V1P	81242	0.177291607302478	-2.97892331967361	FALSE	0.254695667949149	1.35160885933748	0.17710606802445	NA	-5.45875824135513	0.0316515049917984	0.082740876116977	0.934091561287541	NA	-5.32418840261711	NA	NA	NA	NA	NA	NA	NA
963	ENSG00000181616.8	ENSG00000181616	protein_coding	OR52H1	390067	0.255623602170739	-2.2394462656897	FALSE	0.227711893878085	1.5511608006016	0.121490101917504	NA	-5.26552795566779	-0.190033066566006	-0.653038641023764	0.514039377572808	NA	-5.2510160158914	NA	NA	NA	NA	NA	NA	NA
902	ENSG00000248553.1	ENSG00000248553	unitary_pseudogene	OR52H2P	81261	0.170134194492991	-2.93434248811297	FALSE	0.563425399533945	3.42251301921876	0.000670872840128799	NA	-0.730527152612354	-0.354306676543109	-1.09439398438002	0.274322928375088	NA	-4.87619155297859	NA	NA	NA	NA	NA	NA	NA
951	ENSG00000231049.1	ENSG00000231049	unprocessed_pseudogene	OR52B5P	81270	0.0048445842800469	-5.81835412162813	FALSE	-0.338370494842471	-2.79808843656693	0.00533717676631879	NA	-2.79109106696482	0.255740288529261	1.07259416081991	0.283984187823724	NA	-5.04268843646773	NA	NA	NA	NA	NA	NA	NA
939	ENSG00000233646.1	ENSG00000233646	unprocessed_pseudogene	OR52T1P	81244	0.229467957041277	-2.44542912644552	FALSE	0.418053937309515	2.75930448517203	0.00600295412717792	NA	-2.7333332034188	-0.20805221067176	-0.693565773579762	0.488285056488925	NA	-5.20857677993878	NA	NA	NA	NA	NA	NA	NA
946	ENSG00000229534.1	ENSG00000229534	processed_pseudogene	HNRNPA1P53	728732	0.354853348623888	-1.83357871725593	FALSE	0.512211000047026	3.59167305424888	0.000360725643115952	NA	-0.267875091484544	-0.145055298992153	-0.518258550492891	0.604513141800424	NA	-5.37722338672528	NA	NA	NA	NA	NA	NA	NA
535	ENSG00000239920.1	ENSG00000239920	antisense	AC015691.13	NA	0.192071032404384	-3.56598188081325	TRUE	-0.186679922324522	-0.990060251750712	0.322619185149478	0.365599360501243	-5.80127345799999	-0.598237258077193	-1.59206235077941	0.112019211137703	0.285621611500906	-4.33375038899351	0.384090457764785	0.968438902565648	7.29744552041667	1.46571100999134e-12	4.1397725458437e-12	7.07769572558252	PM DEG
1008	ENSG00000187747.2	ENSG00000187747	protein_coding	OR52B6	340980	0.00525496731322058	-5.8254683921241	FALSE	-0.333651326201869	-2.71959745438515	0.00676147214892237	NA	-2.99874595526935	0.0192993495965259	0.0801793243492177	0.936127554695594	NA	-5.54201205607672	NA	NA	NA	NA	NA	NA	NA
3947	ENSG00000121236.20	ENSG00000121236	protein_coding	TRIM6	117854	0.116755692498307	-1.39078889910678	TRUE	-0.474678430799782	-3.77508552763263	0.00017897779677349	0.000324361799943732	0.351569828285347	-0.237055896170365	-1.07394534711401	0.283378733643677	0.495813570047166	-5.0756372519265	-0.186958601819893	-0.915304583311187	-2.47937630644564	0.0136132204820591	0.018066619134422	-2.46731063304196	LIV DEG
3391	ENSG00000258588.3	ENSG00000258588	protein_coding	TRIM6-TRIM34	445372	4.70951201088359e-05	-6.04635568007444	TRUE	-0.162608996405181	-1.84446929836053	0.0657007215211189	0.0858651240983054	-4.99995736522373	0.124004954968998	0.751514030106169	0.45270619007153	0.653745368689071	-5.35620374801272	-0.455269363384174	1.13284536079792	-9.32209020939342	9.41622610048746e-19	3.91543439715638e-18	-8.84183137510039	LIV DEG
2690	ENSG00000258659.6	ENSG00000258659	protein_coding	TRIM34	53840	0.0210132891277472	-4.37016852226814	TRUE	-0.829668571818175	-4.71267940561697	3.16635702450603e-06	6.82398969574421e-06	4.22144415522694	-0.38457716356751	-1.09986492659789	0.271934086557636	0.48336191782839	-4.82736653231075	-0.515757809885656	0.955566208957508	-10.3917949224345	1.88636134166596e-22	9.89128153827996e-22	-9.74773158813599	LIV DEG
4804	ENSG00000132256.18	ENSG00000132256	protein_coding	TRIM5	85363	1.27354009253358	2.48716283231098	TRUE	0.496245828959133	7.44120427064231	4.33047540732517e-13	1.69556185900359e-12	18.9651605246216	-0.0625904101729438	-0.621032971812219	0.534868334704231	0.718832324545328	-6.09049301610344	0.336272282814417	2.18527533389298	6.72509572358753	5.57260682937183e-11	1.42476186189387e-10	6.55477437063769	PM DEG
6020	ENSG00000132274.15	ENSG00000132274	protein_coding	TRIM22	10346	5.24256555086863	4.83341306751137	TRUE	0.0850260746413802	1.43060595628368	0.153162138538894	0.185193475125188	-6.56085913498464	0.0100558378555893	0.102675694701666	0.918262607250553	0.958590942826817	-6.77441364622704	0.11284380950158	4.51853063818318	2.55723355799349	0.0109123172587344	0.0146284146411004	2.54549421300271	PM DEG
923	ENSG00000232381.1	ENSG00000232381	unitary_pseudogene	OR52U1P	81243	0.120049204280523	-3.44388374598889	FALSE	-0.172874812338214	-0.872504907771224	0.3833479770788	NA	-5.91826210189808	-0.489963521083045	-1.29144831168293	0.19716057072351	NA	-4.66530779062173	NA	NA	NA	NA	NA	NA	NA
963	ENSG00000181109.3	ENSG00000181109	unitary_pseudogene	OR52P1P	NA	0.161507465936137	-3.01355399940845	FALSE	0.129144224342007	0.690261448619458	0.490347147093774	NA	-6.11376960726102	-0.486792894096926	-1.41790046801248	0.156859025245314	NA	-4.56844225141758	NA	NA	NA	NA	NA	NA	NA
975	ENSG00000181023.6	ENSG00000181023	protein_coding	OR56B1	387748	0.0413126479594508	-4.62061362052018	FALSE	0.150741383806366	0.787405325507075	0.431414325951995	NA	-5.97075465025865	0.845745064433464	2.30919791322407	0.0213500121018534	NA	-3.30113195324496	NA	NA	NA	NA	NA	NA	NA
1037	ENSG00000181074.3	ENSG00000181074	protein_coding	OR52N4	390072	0.190750474152552	-2.67881456931532	FALSE	-0.0196618837336258	-0.106439095267606	0.915276278187534	NA	-6.37627111015925	0.327519715854073	1.02535857671494	0.305702797787787	NA	-4.97518197668467	NA	NA	NA	NA	NA	NA	NA
954	ENSG00000181017.4	ENSG00000181017	unprocessed_pseudogene	OR56B2P	390073	0.0132296230573292	-5.48984654633538	FALSE	-0.342003745692694	-2.30061268202833	0.0218204919792499	NA	-3.91891598830466	0.230032229162134	0.783349886093438	0.433802267748198	NA	-5.18421350252183	NA	NA	NA	NA	NA	NA	NA
1034	ENSG00000181009.4	ENSG00000181009	protein_coding	OR52N5	390075	0.0209742301364342	-5.18552197231688	FALSE	0.106376138217443	0.598139506246817	0.550015221836187	NA	-6.19241169595533	0.467927034868701	1.34341580917267	0.179762703480033	NA	-4.65048163796393	NA	NA	NA	NA	NA	NA	NA
963	ENSG00000181001.1	ENSG00000181001	protein_coding	OR52N1	79473	0.0447779367981183	-4.65974621069208	FALSE	-0.0324608782352157	-0.159471188267897	0.873361467535359	NA	-6.26277313977053	0.42774474340716	1.07305157288894	0.283779127396216	NA	-4.84957183082116	NA	NA	NA	NA	NA	NA	NA
934	ENSG00000236965.4	ENSG00000236965	unitary_pseudogene	OR52N3P	81251	0.0265429646288283	-5.22270692781667	FALSE	-0.358034433230701	-2.0062905194574	0.0453584060798455	NA	-4.48279458678836	0.0697454742370053	0.189429702371844	0.84983492991109	NA	-5.34349955759533	NA	NA	NA	NA	NA	NA	NA
1035	ENSG00000180988.2	ENSG00000180988	protein_coding	OR52N2	390077	0.016043899402607	-5.31707551222048	FALSE	-0.239978981097945	-1.48039675202692	0.139391489688273	NA	-5.36114655990654	0.197903782489571	0.611211773731847	0.541344427131211	NA	-5.2371566366664	NA	NA	NA	NA	NA	NA	NA
982	ENSG00000205409.3	ENSG00000205409	protein_coding	OR52E6	390078	0.0479699779489895	-4.69234904756792	FALSE	-0.128456334614176	-0.571793033785354	0.567716818678164	NA	-6.11663029315009	0.443011318726432	0.983706398697784	0.325748097877759	NA	-4.91606516299068	NA	NA	NA	NA	NA	NA	NA
1061	ENSG00000183269.5	ENSG00000183269	protein_coding	OR52E8	390079	0.041289493567782	-4.70325529044228	FALSE	-0.71754383264004	-3.44185555789145	0.000625715461690588	NA	-0.631647371807421	-0.58147516397612	-1.38368192488132	0.167089418607514	NA	-4.57099873064911	NA	NA	NA	NA	NA	NA	NA
933	ENSG00000233563.1	ENSG00000233563	unprocessed_pseudogene	OR52E7P	81264	0.000875155528653752	-6.01113949189208	FALSE	-0.16952596285339	-1.81279941393224	0.0704568694406482	NA	-5.04635298450766	0.197915733639855	1.1266400317924	0.260449263563586	NA	-5.04496064533261	NA	NA	NA	NA	NA	NA	NA
1030	ENSG00000180974.3	ENSG00000180974	protein_coding	OR52E4	390081	0.000631657196468558	-6.01728275739875	FALSE	-0.106274567628509	-1.13937471733191	0.255087483505326	NA	-6.02026287763068	0.314654357272377	1.82884133317043	0.0680344633519741	NA	-4.14935630742015	NA	NA	NA	NA	NA	NA	NA
1314	ENSG00000277932.1	ENSG00000277932	protein_coding	OR52E5	390082	0.000746081421648717	-5.9957813281254	FALSE	-0.213664392717155	-2.28209278101767	0.0228993014369948	NA	-4.10362548152426	0.230120408957227	1.28998567179817	0.197667531078351	NA	-4.87330513304624	NA	NA	NA	NA	NA	NA	NA
682	ENSG00000277514.1	ENSG00000277514	unprocessed_pseudogene	OR52Q1P	81246	0.0018309373737389	-5.98769943898199	FALSE	-0.0779578883998084	-0.772058595496232	0.440441160313082	NA	-6.35604932586728	0.366359599269257	1.92964642854639	0.054230896310451	NA	-3.98365657451481	NA	NA	NA	NA	NA	NA	NA
573	ENSG00000255257.1	ENSG00000255257	lincRNA	AC025016.1	NA	0.0115175497488732	-5.75919837523989	FALSE	-0.117560263680387	-0.842249803807318	0.40004715899481	NA	-6.22488496467254	0.344594355100969	1.27647232600882	0.202396660606496	NA	-4.83180953458523	NA	NA	NA	NA	NA	NA	NA
1022	ENSG00000184478.6	ENSG00000184478	protein_coding	OR56A3	390083	0.00125132778397636	-5.99149664443839	FALSE	-0.0863735162132483	-0.889912722743058	0.373936830933037	NA	-6.25979476042208	0.276838998966282	1.54255658911817	0.123587584572772	NA	-4.56120452353554	NA	NA	NA	NA	NA	NA	NA
946	ENSG00000188691.5	ENSG00000188691	protein_coding	OR56A5	390084	0.019509536199181	-5.26735102975854	FALSE	0.149020677732461	0.868837653907627	0.38534899450816	NA	-6.00501693017456	-0.0909248040284264	-0.273362887005382	0.784690109508531	NA	-5.34145838777031	NA	NA	NA	NA	NA	NA	NA
1094	ENSG00000183313.4	ENSG00000183313	protein_coding	OR52L1	338751	0.034859977852835	-4.64672561981247	FALSE	-0.110152311189596	-0.619182856872423	0.536075352761587	NA	-6.10072239024151	0.429173050176774	1.21255677010648	0.225886912717692	NA	-4.73430251598165	NA	NA	NA	NA	NA	NA	NA
1120	ENSG00000254831.1	ENSG00000254831	processed_pseudogene	KRT18P58	644030	0.0466196974470705	-4.29617730246799	FALSE	-0.114716335357461	-0.649471710871251	0.516329050173965	NA	-6.06887425169697	-0.195920120661089	-0.541594282772003	0.588345588240184	NA	-5.15625608934881	NA	NA	NA	NA	NA	NA	NA
1209	ENSG00000183389.4	ENSG00000183389	protein_coding	OR56A4	120793	0.0161286228795294	-5.22150988095021	FALSE	-0.0590476148399451	-0.352497176757188	0.724612619399921	NA	-6.31922992104865	0.151534584476878	0.470574979504178	0.638154856755099	NA	-5.28439564385454	NA	NA	NA	NA	NA	NA	NA
119	ENSG00000202147.1	ENSG00000202147	rRNA	RNA5SP329	100873595	0	-6.05392717347678	FALSE	-0.152887514971211	-1.77178663803609	0.0770334299130336	NA	-5.12896206190441	0.195218323272989	1.21646857861348	0.224395419341199	NA	-4.96138680449924	NA	NA	NA	NA	NA	NA	NA
1071	ENSG00000180934.5	ENSG00000180934	protein_coding	OR56A1	120796	0.0214741745477509	-5.1024784024231	FALSE	-0.09347410440042	-0.574225504721553	0.566071097079428	NA	-6.19582075876666	0.145812013016978	0.457439084618093	0.647559373639203	NA	-5.26077021444805	NA	NA	NA	NA	NA	NA	NA
941	ENSG00000255481.2	ENSG00000255481	unprocessed_pseudogene	OR56A7P	81236	0.0231490585100649	-5.16447529651815	FALSE	-0.196101594423073	-1.18137245068987	0.238011288550508	NA	-5.69186331500097	0.316036472284188	0.991707027907502	0.321832684203256	NA	-4.97635443875032	NA	NA	NA	NA	NA	NA	NA
960	ENSG00000262980.1	ENSG00000262980	unprocessed_pseudogene	OR52L2P	79274	0.039507407450754	-4.61664550279597	FALSE	0.01777468241685	0.100087727112738	0.920314431464702	NA	-6.25980966238228	0.526673043288947	1.49684376537532	0.135081385071402	NA	-4.44131888323264	NA	NA	NA	NA	NA	NA	NA
914	ENSG00000234895.1	ENSG00000234895	unitary_pseudogene	OR52X1P	79272	0.044597497623348	-4.62276874618487	FALSE	-0.323642741113975	-1.70555842299813	0.0887057458521346	NA	-4.87754481304258	0.113064459271318	0.300124299496801	0.764210344807226	NA	-5.24651811237923	NA	NA	NA	NA	NA	NA	NA
1152	ENSG00000180919.3	ENSG00000180919	protein_coding	OR56B4	196335	0.000482386952149035	-6.02013921319009	FALSE	-0.201161613305509	-2.24743681824143	0.0250433524543656	NA	-4.18667277825555	0.0409382309807579	0.239834247005386	0.810559617772109	NA	-5.56881967390979	NA	NA	NA	NA	NA	NA	NA
816	ENSG00000254444.1	ENSG00000254444	sense_overlapping	RP11-290F24.3	NA	0.171168123576529	-3.07969551140176	FALSE	0.532593628847334	3.33275306121932	0.000923045295631945	NA	-1.01953665200262	-0.308807037545649	-0.968246571776516	0.33340160003381	NA	-4.96880463348932	NA	NA	NA	NA	NA	NA	NA
947	ENSG00000180913.3	ENSG00000180913	unprocessed_pseudogene	OR56B3P	401675	0.000644175708745369	-6.02342602290542	FALSE	-0.201122866780258	-2.23862971828546	0.0256152376566067	NA	-4.20708549495797	0.124371166312184	0.73899520037166	0.460265749236712	NA	-5.35959048586203	NA	NA	NA	NA	NA	NA	NA
909	ENSG00000180909.2	ENSG00000180909	unprocessed_pseudogene	OR52B1P	81274	0.0381255735469813	-4.77114594421321	FALSE	-0.27253727151834	-1.49578004103268	0.135336142202038	NA	-5.21203527762631	0.114521377298004	0.314815815365771	0.753036271115885	NA	-5.25205858935085	NA	NA	NA	NA	NA	NA	NA
1079	ENSG00000255307.1	ENSG00000255307	protein_coding	OR52B2	255725	0.0800825129524108	-3.67596665857012	FALSE	-0.345533296268141	-1.98434970135786	0.0477581275513583	NA	-4.38455605248894	-0.598987860352313	-1.71558599409184	0.0868735595849546	NA	-4.18374601561379	NA	NA	NA	NA	NA	NA	NA
1114	ENSG00000175485.2	ENSG00000175485	protein_coding	OR52W1	120787	0.00257055412854518	-5.89970192541715	FALSE	-0.0627916819061781	-0.557610174154322	0.577357889512506	NA	-6.46686785058419	0.422960334213646	1.96168873305447	0.0503676604951968	NA	-3.91925576477271	NA	NA	NA	NA	NA	NA	NA
1353	ENSG00000267940.1	ENSG00000267940	lincRNA	RP11-290F24.6	NA	2.82029468007508	1.77872386431045	TRUE	0.631298168658435	11.908657826855	5.47104553390982e-29	8.65022184378642e-28	55.0378808703842	0.194133924111917	2.3837402953508	0.0175196807978397	0.0820156776451202	-3.45928558369138	0.5638900576952	1.46418206336921	14.6642715055928	4.6528777865391e-40	8.5526772227505e-39	13.2476929352537	PM DEG
1142	ENSG00000180878.2	ENSG00000180878	protein_coding	C11orf42	160298	0.00417846847255564	-5.85287197198422	FALSE	0.075521047842073	0.614723888055512	0.539014175886154	NA	-6.40071666297078	0.13707014088828	0.613517426949896	0.53982055934055	NA	-5.38585185876824	NA	NA	NA	NA	NA	NA	NA
4736	ENSG00000051009.10	ENSG00000051009	protein_coding	FAM160A2	NA	4.47940998521998	4.35438235612982	TRUE	0.0420141550443559	1.28636530093248	0.198905501177499	0.234904587584994	-6.68445422632966	-0.053344067711686	-1.17545142178432	0.240388214463909	0.447699154509739	-5.98527855577622	0.0966456430952863	4.02346784484954	4.54679014634131	6.81643789860659e-06	1.21247746391806e-05	4.49934119298187	PM DEG
2167	ENSG00000132259.12	ENSG00000132259	protein_coding	CNGA4	1262	0.489185172002075	-0.0112531759334533	TRUE	-0.0136604436440936	-0.174071985430273	0.86187870367468	0.879548672273896	-6.77343080474814	0.151972364623853	1.00518919666751	0.315304678455499	0.528117190859917	-5.3290048126546	0.0457520908179297	-0.329269865098326	0.845319381280091	0.398418408938234	0.435188684676059	0.844449254086321	Not DEG
2655	ENSG00000110148.9	ENSG00000110148	protein_coding	CCKBR	887	2.64809553645305	2.36469034987787	TRUE	-0.530503962348546	-6.38041664535926	4.00116458293766e-10	1.21615857402365e-09	12.2802266982737	-0.018068175130326	-0.140549029209142	0.888284300638832	0.94378255135425	-6.32828941856481	-0.231418969447457	2.02573774179338	-4.28224195468943	2.21309055204853e-05	3.77663780514039e-05	-4.2422306667286	LIV DEG
1418	ENSG00000270435.1	ENSG00000270435	processed_pseudogene	RP11-304C12.4	NA	0.0138840227024353	-5.24264865246758	FALSE	-0.194380863696249	-1.1481005139777	0.251471073233549	NA	-5.75792283297282	0.302920004452704	0.910242752347151	0.363144561995575	NA	-5.0474839188759	NA	NA	NA	NA	NA	NA	NA
1672	ENSG00000170955.9	ENSG00000170955	protein_coding	PRKCDBP	NA	0.582154486235791	-0.378014093694893	TRUE	-1.47032117953584	-11.5115781700111	2.17399304352646e-27	2.98447909382234e-26	51.2621991016904	-0.385038777623189	-1.96708345875812	0.0497405483117726	0.16636542285147	-3.99366092207404	-1.09957879718222	-0.70991242693367	-12.4396096991879	1.08040704363937e-30	1.00449533258005e-29	-11.5172200197379	LIV DEG
269	ENSG00000282556.1	ENSG00000282556	lincRNA	RP11-304C12.5	NA	0.358136055182125	-3.56684248071327	FALSE	0.0538569447776181	0.313216607390929	0.754245524452253	NA	-6.25496199116024	-0.133119750527839	-0.384470825866559	0.700797257875962	NA	-5.22162743209104	NA	NA	NA	NA	NA	NA	NA
2469	ENSG00000254443.1	ENSG00000254443	lincRNA	RP11-304C12.3	NA	0.0024380930840429	-5.8318875115309	FALSE	0.000331542009581692	0.00258021347931933	0.997942309527217	NA	-6.59021945378543	0.190217601796092	0.769886915040255	0.441740062495932	NA	-5.28855801207303	NA	NA	NA	NA	NA	NA	NA
2750	ENSG00000166311.9	ENSG00000166311	protein_coding	SMPD1	6609	5.76242468181595	3.94303419054364	TRUE	0.303423514247506	6.39372131309696	3.69185070411277e-10	1.12553828571128e-09	12.1886994312786	-0.11040288331233	-1.74776944892657	0.0811338576003415	0.230861368838268	-5.08378655003384	0.232516890106011	3.59183897807453	8.01626106682674	1.00472529178169e-14	3.25115639959569e-14	7.73865687202975	PM DEG
5244	ENSG00000166313.18	ENSG00000166313	protein_coding	APBB1	322	34.9332477937712	7.49498456991652	TRUE	-0.0457789635569753	-1.28543905448885	0.19922854799043	0.235272967106037	-7.27709989124734	-0.0881681674995651	-2.21128211494589	0.0274798084093086	0.111288359997832	-5.08660880030876	-0.00853844104084804	7.2048186306603	-0.420737971337004	0.674154558724443	0.703585811770542	-0.420452997920497	Not DEG
3631	ENSG00000110169.10	ENSG00000110169	protein_coding	HPX	3263	0.248584362968276	-0.337993000423578	TRUE	-0.0537971085721734	-0.552214850043852	0.581045663456616	0.621185618072808	-6.6028649835928	-0.371884660429946	-2.04658988036851	0.0412344162933935	0.147299289776284	-3.85704524321045	0.0913489863476473	-0.623635605161184	1.32996327272809	0.184259000941061	0.212191594472766	1.32775517081276	Not DEG
6710	ENSG00000110171.18	ENSG00000110171	protein_coding	TRIM3	10612	3.05753063586077	4.27837579851374	TRUE	0.0378781154604677	0.895354130057927	0.371024718449317	0.414875411955986	-7.10647672817901	-0.0359089102592613	-0.716075882598826	0.474287534747759	0.671140655357113	-6.39867545368002	0.0568761325973139	3.95890345458177	2.31767967741697	0.0209899749988858	0.0273055203596233	2.30816474889593	PM DEG
5312	ENSG00000132254.12	ENSG00000132254	protein_coding	ARFIP2	23647	5.83518629072039	4.91979658812628	TRUE	0.0139382982940406	0.448211195678924	0.654193171136444	0.689868727151761	-7.5082840705232	0.0228528176855383	0.553178734158674	0.580394743983408	0.751999606124792	-6.66194021878319	0.0336462368242193	4.60456854153858	2.13325405791217	0.0335082388196742	0.04256903974537	2.12594020320224	PM DEG
3041	ENSG00000132286.11	ENSG00000132286	protein_coding	TIMM10B	26515	11.6451756238612	5.1346346914046	TRUE	0.101270072820488	4.23702693682706	2.69311712240374e-05	5.3186046232684e-05	1.17741683018626	-0.0505196506571125	-1.23532284391936	0.217305679004863	0.428785574578905	-6.09284890016159	0.0724049318504904	4.81115023560298	4.50450905361906	8.64786768597691e-06	1.52594908560566e-05	4.44848353494804	PM DEG
686	ENSG00000254595.1	ENSG00000254595	processed_pseudogene	CTD-2010I16.1	NA	0.529468174578973	-1.6112154776223	FALSE	0.363996438146423	2.97010803151848	0.00311873844764272	NA	-2.24671696589215	-0.261011484487651	-1.10562468221513	0.269434615795649	NA	-5.00625312904745	NA	NA	NA	NA	NA	NA	NA
19629	ENSG00000179532.12	ENSG00000179532	protein_coding	DNHD1	144132	2.1793206527962	5.30697876686928	TRUE	0.534412763547097	11.0168478332866	1.9319470957119e-25	2.2151946238366e-24	46.6808317810457	0.21852357787758	3.09486896289901	0.00208225796189564	0.0180690674865496	-2.17471721376933	0.341280339480189	4.98826706201264	10.5745462683593	3.38573297731737e-23	1.86387615685143e-22	9.92064142886909	PM DEG
6922	ENSG00000132275.10	ENSG00000132275	protein_coding	RRP8	23378	4.04113316681131	4.78869236971974	TRUE	0.109949151735667	4.53222659471701	7.29561770318447e-06	1.51490766108036e-05	2.48398966978182	0.0809771582552292	1.85452689787192	0.0642677726567442	0.197558733376622	-5.06073165511368	0.0440981132465661	4.46609963368053	2.77181636159357	0.00582153408322382	0.00802324435536676	2.75766771703093	PM DEG
399	ENSG00000254400.1	ENSG00000254400	antisense	RP11-732A19.8	NA	0.567827588643534	-2.23514400593591	FALSE	0.295870185515655	2.35329098264275	0.0189908404670909	NA	-3.75373271218712	-0.173374112876991	-0.694331812405696	0.487805063776448	NA	-5.22645731031351	NA	NA	NA	NA	NA	NA	NA
3484	ENSG00000166333.13	ENSG00000166333	protein_coding	ILK	3611	8.48163917728433	4.84893799680756	TRUE	0.394113239312427	11.4028394946823	5.8861554635632e-27	7.74388176813927e-26	50.199509114558	0.0552607686514025	1.11568485728743	0.26510698900863	0.476494337508714	-6.17200574748827	0.276090199881857	4.54122648082058	12.7769237402606	1.09701279113607e-31	1.08771181192617e-30	11.7127212183092	PM DEG
6103	ENSG00000166337.9	ENSG00000166337	protein_coding	TAF10	6881	3.26077211550446	4.29079145587874	TRUE	-0.207978294196656	-5.56309503389906	4.30608594093575e-08	1.09925483384211e-07	7.5193004365894	0.00171266285919557	0.0334161791008508	0.973356392000693	0.987831828869017	-6.64746524489759	-0.196087689414907	4.05808434304121	-9.37788066034616	5.2429437181138e-19	2.21328950910033e-18	-8.90700554338472	LIV DEG
429	ENSG00000254641.1	ENSG00000254641	sense_overlapping	RP11-732A19.2	NA	0	-6.05392717347678	TRUE	-0.152887514971211	-1.77178663803609	0.0770334299130336	0.0977883114197555	-5.12896206190441	0.195218323272989	1.21646857861348	0.224395419341199	0.428785574578905	-4.96138680449924	-0.0733672255572248	1.22651994447189	-2.35388608483926	0.0191036675233355	0.0249612179530959	-2.34350184961613	LIV DEG
4901	ENSG00000166340.15	ENSG00000166340	protein_coding	TPP1	1200	13.6933985582859	5.94157073712721	TRUE	0.985876338596382	15.9989130962567	6.73082324785605e-47	6.41398945082859e-45	95.7025833966692	-0.120441439380959	-1.39538002506694	0.163536890523695	0.363176875816582	-6.10944190896432	0.785194763461808	5.61600280100448	17.8493400473237	2.67839263992165e-54	1.70432425778544e-52	15.5166081804914	PM DEG
464	ENSG00000255680.1	ENSG00000255680	antisense	RP11-732A19.9	NA	0.206652350139546	-3.57449534453637	FALSE	-0.0613843675320951	-0.339717909940681	0.734210328985203	NA	-6.23694193628558	-0.210230241477121	-0.592927519262439	0.553504751977233	NA	-5.15113665513114	NA	NA	NA	NA	NA	NA	NA
10765	ENSG00000166341.7	ENSG00000166341	protein_coding	DCHS1	8642	1.94947447649025	4.24894587058184	TRUE	0.359847559545846	4.99422774387563	8.15271184230929e-07	1.857918981192e-06	4.66273215674414	0.166978634551167	1.75679381342506	0.0795810551544066	0.227936260735374	-5.13557075967529	0.377624553247127	3.92642851642975	7.57192074268907	2.26344791445589e-13	6.71922278118184e-13	7.33223555983111	PM DEG
820	ENSG00000255390.1	ENSG00000255390	antisense	RP11-732A19.5	NA	0.0255021347694796	-5.21501814365354	FALSE	0.392519596726723	2.25109504178029	0.0248090861018457	NA	-3.89850981157279	0.268744171054568	0.825266760733069	0.409624014785198	NA	-5.10917654574697	NA	NA	NA	NA	NA	NA	NA
487	ENSG00000255410.1	ENSG00000255410	antisense	RP11-732A19.6	NA	0.169974264409574	-3.90242053842118	FALSE	0.291774077338593	1.62387789964653	0.105026358831254	NA	-5.03236129032801	0.0794036844054296	0.22731180167562	0.820276641783911	NA	-5.28174948928695	NA	NA	NA	NA	NA	NA	NA
2276	ENSG00000158042.8	ENSG00000158042	protein_coding	MRPL17	63875	6.32885264847419	3.81578579666102	TRUE	-0.21223969902891	-6.11795179631308	1.90294267092582e-09	5.48233041038209e-09	10.6106710015579	-0.105276165260408	-2.4183554400297	0.0159564673098918	0.0765787354675048	-3.70300837414595	-0.16195040387287	3.51460766677906	-9.23339562656551	1.6782981842976e-18	6.88471392060649e-18	-8.77704234883568	LIV DEG
479	ENSG00000241678.1	ENSG00000241678	processed_pseudogene	RP11-732A19.1	NA	0.775375987540999	-1.82827695048995	FALSE	-0.888283164117765	-7.27065529325685	1.37201441804906e-12	NA	18.1052419327788	-0.474853082136988	-2.05599833432796	0.040314851401768	NA	-3.7401945934712	NA	NA	NA	NA	NA	NA	NA
8438	ENSG00000254838.5	ENSG00000254838	transcribed_unprocessed_pseudogene	GVINP1	387751	0.911260996651745	2.79789279636565	TRUE	-0.503751813739627	-10.1547130187818	3.60483199984131e-22	3.03462876866864e-21	39.4983029771589	-0.165323916092576	-1.86913452776669	0.0622037719927741	0.192978559393919	-4.64948808370525	-0.467382647993065	2.48143387473073	-14.2955415469881	4.65262840113045e-39	7.86403245769197e-38	-13.0737311127152	LIV DEG
2194	ENSG00000254781.1	ENSG00000254781	processed_pseudogene	GVINP2	100128135	0.0918751052668474	-2.79373389382181	FALSE	0.142039775413991	0.83866803941653	0.402052733371424	NA	-6.0740110093254	0.514532777077304	1.60231004964255	0.109735115740897	NA	-4.37482323770451	NA	NA	NA	NA	NA	NA	NA
1069	ENSG00000188124.2	ENSG00000188124	protein_coding	OR2AG2	338755	0.404556535631016	-1.59972108351519	TRUE	-1.2461431071454	-10.3894692052419	4.81635833743275e-23	4.39560227042234e-22	41.3890940668104	-0.391736408557995	-1.80583624907187	0.0715609249722626	0.21196742758166	-4.16255787590976	-0.787490321640957	-0.145519171678329	-12.8170052909899	8.48954785280871e-33	9.08364825892762e-32	-11.927691211589	LIV DEG
998	ENSG00000279486.4	ENSG00000279486	protein_coding	OR2AG1	144125	0.0346554052241764	-4.76321637037939	FALSE	-0.0792617549428982	-0.44038411519208	0.659847516027466	NA	-6.20153246286345	0.00470494305879261	0.0135332694698888	0.989207882230205	NA	-5.30042381919895	NA	NA	NA	NA	NA	NA	NA
1157	ENSG00000184933.4	ENSG00000184933	protein_coding	OR6A2	8590	0.594044909760177	-0.951482282600083	TRUE	-1.19024954075028	-11.4655234675955	3.31707495294975e-27	4.45541083362869e-26	50.8262083082111	-0.231483192663096	-1.23645026336416	0.216886916470189	0.428785574578905	-4.99731035420853	-0.805779465079649	0.358976430011124	-14.6213764421607	1.09840890365709e-40	2.12179255630545e-39	-13.355619245356	LIV DEG
4822	ENSG00000283415.1	ENSG00000283415	lincRNA	RP11-413N10.3	NA	0.411003583144974	0.558752566238477	TRUE	-1.16796959452468	-13.3248255579799	6.39367955847768e-35	1.78913083412163e-33	68.4450463814677	-0.335094279785223	-2.26915601328104	0.0236952258325478	0.101124168345279	-3.54941041974877	-0.829460372397928	0.272313674859899	-14.3564519911868	1.68742734051661e-39	2.97292268013656e-38	-13.1506388266568	LIV DEG
1003	ENSG00000254712.1	ENSG00000254712	processed_pseudogene	RP11-560B16.5	NA	0.811696393611262	-0.70057499195312	TRUE	-1.13920005041398	-10.9636561462104	3.10818274138496e-25	3.49381540350684e-24	46.4284601060007	-0.314446840931344	-1.77903224158453	0.0758578065535402	0.220951658769123	-4.29208695832843	-0.77989960238425	-0.959262363616196	-11.778363432469	1.71368334656931e-28	1.35708415823671e-27	-11.0720839975691	LIV DEG
1054	ENSG00000166363.5	ENSG00000166363	protein_coding	OR10A5	144124	0.00270606481512919	-5.88739247689335	FALSE	-0.215563348366727	-1.98854532611715	0.0472911385571827	NA	-4.68336746662232	0.246144210479568	1.17056777498723	0.242344743514041	NA	-4.97412163630481	NA	NA	NA	NA	NA	NA	NA
1053	ENSG00000170790.4	ENSG00000170790	protein_coding	OR10A2	341276	0.0029819910294941	-5.89708356409825	FALSE	-0.242603257426755	-2.21509075359488	0.0271996630018576	NA	-4.22836275768194	0.175473825049886	0.833425476729271	0.4050131694961	NA	-5.26994959635313	NA	NA	NA	NA	NA	NA	NA
995	ENSG00000170782.3	ENSG00000170782	protein_coding	OR10A4	283297	0.00612521667003926	-5.73828383089319	FALSE	-0.346633765006125	-2.76345041463905	0.00592836322729345	NA	-2.85067340789377	-0.0434284839836294	-0.180744277617116	0.85664345608986	NA	-5.51382661114481	NA	NA	NA	NA	NA	NA	NA
1110	ENSG00000166368.2	ENSG00000166368	protein_coding	OR2D2	120776	0.698669708018722	-0.763855068188675	TRUE	-1.19996548024386	-11.4715119938826	3.13992146122933e-27	4.23359072736179e-26	50.9039269355555	-0.135644091447206	-0.738313451888189	0.460679450567463	0.659918321827916	-5.45239129499513	-0.885554371979421	-1.07202983522963	-12.7643506354335	1.41777572969546e-32	1.49263152856259e-31	-11.8849159765523	LIV DEG
1070	ENSG00000178358.4	ENSG00000178358	protein_coding	OR2D3	120775	0.00243755137489999	-5.90261155404319	FALSE	-0.0965294225668841	-0.918102021687864	0.35900408629697	NA	-6.20680076089913	0.262403783836634	1.346348658262	0.178816087854242	NA	-4.78906483553975	NA	NA	NA	NA	NA	NA	NA
5769	ENSG00000149054.15	ENSG00000149054	protein_coding	ZNF215	7762	0.47812930252503	1.16711578443333	TRUE	-0.75320541982621	-10.5301572306392	1.42169993364137e-23	1.36337543500377e-22	42.7633188269964	-0.12533629247553	-1.02628334553221	0.305267263431599	0.517954918572338	-5.5681440797481	-0.402036099665177	0.82639771856417	-7.95099934678554	1.1990922846896e-14	3.8633449857423e-14	-7.71613614419944	LIV DEG
2949	ENSG00000149050.9	ENSG00000149050	protein_coding	ZNF214	7761	2.5961830596844	2.87812554150473	TRUE	-0.352668132197012	-8.25173107175692	1.37030467786854e-15	6.59435747504752e-15	24.5740585925688	0.153527526661626	2.49917391924959	0.0127763414517522	0.0651128651919582	-3.34822419647409	-0.270281635276127	2.95291257395649	-9.0544097453029	7.66078151044858e-18	3.02833926509328e-17	-8.60456337506555	LIV DEG
3628	ENSG00000158077.4	ENSG00000158077	protein_coding	NLRP14	338323	0.346606651647533	0.206002703820435	TRUE	-0.765310982783128	-8.16358130066571	2.61822849204267e-15	1.23359963806598e-14	24.1548648807374	0.224706048204913	1.63743814464038	0.102184578138988	0.268472042777417	-4.6073189151674	-0.377225680491679	-0.0885340309824202	-6.0039260960897	6.4872595101503e-09	1.43817870173278e-08	-5.80368630728985	LIV DEG
1874	ENSG00000170748.6	ENSG00000170748	protein_coding	RBMXL2	27288	0.0834120159989226	-2.84749998943282	FALSE	-0.647646200523976	-4.11612068054479	4.50032778049793e-05	NA	1.75225978560195	0.387665585117672	1.32368319346686	0.186228984456694	NA	-4.66284567168621	NA	NA	NA	NA	NA	NA	NA
529	ENSG00000255179.1	ENSG00000255179	lincRNA	RP11-324J3.1	NA	0.0255066748028513	-5.44817357165181	FALSE	-0.437556198727933	-2.93243090919119	0.00351599092404861	NA	-2.30692622456039	-0.039703522217338	-0.134386974431692	0.893152072748183	NA	-5.41429880115264	NA	NA	NA	NA	NA	NA	NA
72	ENSG00000221703.1	ENSG00000221703	miRNA	MIR302E	100313774	0.026758812165532	-5.9574935071897	FALSE	-0.0959467761399043	-0.90510420167705	0.365842136036305	NA	-6.23945279854075	0.37214084544331	1.79601680704318	0.0731112380540548	NA	-4.19488239077392	NA	NA	NA	NA	NA	NA	NA
4727	ENSG00000170743.16	ENSG00000170743	protein_coding	SYT9	143425	4.56392929387306	4.34155932434365	TRUE	-0.00434218119771329	-0.105406687762286	0.916094997254581	0.927627305519848	-7.48689916644589	-0.130207954812061	-2.00230995390277	0.0458050925694953	0.15748524838415	-4.69273799880044	-0.0189201459043443	4.00186291835915	-0.720830012420193	0.471438642109858	0.507896375960899	-0.720140258982754	Not DEG
7284	ENSG00000251364.6	ENSG00000251364	antisense	CTD-2516F10.2	NA	0.359453145184129	1.22872936920912	TRUE	0.576386625777	9.43752800064657	1.40019515103923e-19	9.44852581187716e-19	33.7287809251387	-0.0312546315872933	-0.287620506434232	0.773759535067755	0.88087683728343	-5.9908195518194	0.355402340883008	0.905794699180965	8.73803135533099	7.89264950670319e-17	2.92994976111056e-16	8.33283894837789	PM DEG
3436	ENSG00000183801.7	ENSG00000183801	protein_coding	OLFML1	283298	0.254406904929018	-0.50808310469873	TRUE	-0.548418986325592	-4.23988704248912	2.66020142340441e-05	5.25850879388155e-05	2.01824785969829	-0.731405620112628	-3.36154921890096	0.000836008226765789	0.00900038373395942	-0.724102305462567	-0.46729398161062	-0.808175777123249	-5.20005824024505	3.05830775499865e-07	6.00312904004679e-07	-5.11981792967268	LIV DEG
9617	ENSG00000166387.11	ENSG00000166387	protein_coding	PPFIBP2	8495	2.97591839929462	4.56493665991229	TRUE	0.307626131698045	5.4111870923321	9.69069016043516e-08	2.39549603112884e-07	6.67302831426834	-0.132384774920169	-1.5552034482118	0.120546887877799	0.299245413407045	-5.52773330990065	0.161533378586243	4.27106146896317	3.81267679296941	0.000159359107928686	0.000253696416485439	3.77601232667386	PM DEG
550	ENSG00000254864.1	ENSG00000254864	antisense	CTD-2516F10.4	NA	0.00926474723680713	-5.81814983511143	FALSE	-0.16480052388008	-1.43319934831255	0.152420165813348	NA	-5.59539719370831	0.410375430568742	1.88724742663353	0.0597211857922015	NA	-4.03286173059779	NA	NA	NA	NA	NA	NA	NA
8596	ENSG00000166394.14	ENSG00000166394	protein_coding	CYB5R2	51700	1.75942486686192	3.25633230511467	TRUE	-0.820672217660513	-8.65935116886044	6.42703866488571e-17	3.44038469017351e-16	27.5505333928139	0.212041723556615	1.45230357252884	0.147060841615125	0.339957396982929	-5.45059281513911	-0.719206702624863	2.97168363162095	-10.4966802778029	1.41142076703605e-22	7.46056396159908e-22	-9.77714029545455	LIV DEG
2088	ENSG00000183378.11	ENSG00000183378	protein_coding	OVCH2	341277	0.0085333087606116	-5.36803056735164	FALSE	-0.0848895862154486	-0.52404546217182	0.600477022583029	NA	-6.30616441688005	0.315770071035718	0.978293299113287	0.328414753256392	NA	-5.01732965444742	NA	NA	NA	NA	NA	NA	NA
443	ENSG00000275612.1	ENSG00000275612	sense_intronic	RP11-35J10.6	NA	0.00356513934126831	-5.98085351828271	FALSE	-0.0920698547578957	-0.896060668797106	0.370647633850656	NA	-6.25068625123315	0.123636989795304	0.643955926512619	0.51990701244624	NA	-5.40745216232405	NA	NA	NA	NA	NA	NA	NA
427	ENSG00000276668.1	ENSG00000276668	sense_intronic	RP11-35J10.7	NA	0.00353616717702443	-5.96789853887293	FALSE	-0.163150053175109	-1.66035428679089	0.0974644441192751	NA	-5.2970753014893	0.177680850697842	0.920168075626398	0.357940265147045	NA	-5.21815857114674	NA	NA	NA	NA	NA	NA	NA
589	ENSG00000271758.2	ENSG00000271758	lincRNA	RP11-35J10.5	NA	0	-6.05392717347678	FALSE	-0.152887514971211	-1.77178663803609	0.0770334299130336	NA	-5.12896206190441	0.195218323272989	1.21646857861348	0.224395419341199	NA	-4.96138680449924	NA	NA	NA	NA	NA	NA	NA
539	ENSG00000254707.1	ENSG00000254707	antisense	RP11-35J10.4	NA	0.591777494083391	-1.83856655594269	FALSE	0.383335942159113	3.0524846888195	0.00238922070684722	NA	-1.98460310921153	-0.362467852318489	-1.50505103991132	0.132958899130378	NA	-4.54300642897658	NA	NA	NA	NA	NA	NA	NA
938	ENSG00000176716.4	ENSG00000176716	unprocessed_pseudogene	OR10AB1P	390091	0.36270583942058	-1.74366752738817	FALSE	0.152303881475239	1.18737257969495	0.23563934262285	NA	-5.83097940377501	0.0746874403375447	0.30216328785993	0.762656524581013	NA	-5.45548813783896	NA	NA	NA	NA	NA	NA	NA
917	ENSG00000227892.1	ENSG00000227892	unprocessed_pseudogene	OR5P4P	81185	0.040757977044739	-4.80618621933504	FALSE	0.519450640220151	2.59260039419613	0.00980164056225816	NA	-3.0468704530683	0.0854261825490726	0.229764912045522	0.81837087393995	NA	-5.29250990712915	NA	NA	NA	NA	NA	NA	NA
2822	ENSG00000254951.7	ENSG00000254951	sense_overlapping	RP11-494M8.4	NA	0.004960693120148	-5.46458445630358	FALSE	-0.374158708340622	-2.44542124746756	0.0148090459763734	NA	-3.57159649623709	0.264625794388568	0.870140578570128	0.384652049991832	NA	-5.12128513583183	NA	NA	NA	NA	NA	NA	NA
925	ENSG00000166408.4	ENSG00000166408	unprocessed_pseudogene	OR5P1P	79283	0.0033598404465005	-5.88903839099114	FALSE	-0.273757662169856	-2.41652803021934	0.016023162238342	NA	-3.77089130669373	0.169344914118741	0.769394332501782	0.442032063327233	NA	-5.3032674977346	NA	NA	NA	NA	NA	NA	NA
711	ENSG00000241008.1	ENSG00000241008	processed_pseudogene	RP11-494M8.1	NA	0.00408273706148073	-5.91468290809454	FALSE	0.0509301174864847	0.448166365823488	0.654225500371092	NA	-6.51782144253235	0.280986474532249	1.29179537805383	0.19704041557233	NA	-4.85044150267753	NA	NA	NA	NA	NA	NA	NA
1069	ENSG00000183303.2	ENSG00000183303	protein_coding	OR5P2	120065	0.00310794053595485	-5.8852273870089	FALSE	-0.312606246218093	-2.69827678536231	0.00720346700696661	NA	-3.0621931570901	0.243818506555264	1.1225579585317	0.262178123924398	NA	-5.02086793372278	NA	NA	NA	NA	NA	NA	NA
936	ENSG00000182334.1	ENSG00000182334	protein_coding	OR5P3	120066	0.0033545591932239	-5.89948925769528	FALSE	-0.349568528316557	-3.16244300874213	0.00165869631802427	NA	-1.75778711327487	-0.196847161881868	-0.895096216150752	0.371177613139694	NA	-5.22072820502405	NA	NA	NA	NA	NA	NA	NA
927	ENSG00000170688.4	ENSG00000170688	unprocessed_pseudogene	OR5E1P	26343	0.001276466115895	-5.99763990994506	FALSE	-0.147520046947437	-1.50719317013921	0.132386938832911	NA	-5.54002296802976	0.269080122817101	1.43533910651996	0.151832091055039	NA	-4.70238132443364	NA	NA	NA	NA	NA	NA	NA
98	ENSG00000252769.1	ENSG00000252769	snRNA	RNU6-943P	106480623	0.00385951815790265	-6.03571255391876	FALSE	-0.159563419452827	-1.75144414042392	0.0804769814693624	NA	-5.15732995717996	0.226380099553554	1.34772378697692	0.178373529854058	NA	-4.81260907688363	NA	NA	NA	NA	NA	NA	NA
1030	ENSG00000279000.2	ENSG00000279000	polymorphic_pseudogene	OR10A6	390093	0.00142131417959103	-5.98368705656359	FALSE	-0.264305119473609	-2.53697388765942	0.0114816343962974	NA	-3.50462917396887	0.0926917886366924	0.473483318910105	0.636080463575507	NA	-5.4905457835835	NA	NA	NA	NA	NA	NA	NA
1061	ENSG00000170683.5	ENSG00000170683	protein_coding	OR10A3	26496	0.00177273094143704	-5.96926964246197	FALSE	-0.218173922485364	-2.1123502311746	0.035147111699724	NA	-4.45892279671999	0.101801091732189	0.525134809192379	0.599728343347634	NA	-5.46249167287584	NA	NA	NA	NA	NA	NA	NA
2531	ENSG00000182261.3	ENSG00000182261	protein_coding	NLRP10	338322	0.0111112936412317	-5.06476069560488	FALSE	-0.606148079416944	-3.44301463143616	0.000623101649391966	NA	-0.680339238659842	-0.374154038563429	-1.0800510515674	0.280653764511588	NA	-4.89285728386023	NA	NA	NA	NA	NA	NA	NA
9423	ENSG00000175390.12	ENSG00000175390	protein_coding	EIF3F	8665	6.17742097273323	5.84820869556667	TRUE	0.0437529410838783	1.68810283118724	0.0920093919188975	0.115407250447307	-6.34915652282563	0.0284308330898439	0.683739312822626	0.494464820074499	0.687686757522584	-6.79711154466384	0.0335842117893429	5.5610120189123	1.95839953606894	0.0508804556302461	0.0631844023395921	1.95248663971295	Not DEG
228	ENSG00000254642.1	ENSG00000254642	processed_pseudogene	COX6CP5	100862855	0.000826701374936702	-6.04471227521678	FALSE	-0.136208762185208	-1.55224555799154	0.121230430629612	NA	-5.48371812994075	0.211323748872044	1.29360917674483	0.196413349220908	NA	-4.87597132433398	NA	NA	NA	NA	NA	NA	NA
1563	ENSG00000255420.1	ENSG00000255420	antisense	CASC23	103581031	0.00235592084751459	-5.88429637203085	FALSE	0.000124175072806047	0.00104365128282266	0.999167699372269	NA	-6.60458650289029	0.221024360069576	1.02382164782301	0.306427552395882	NA	-5.11167411644875	NA	NA	NA	NA	NA	NA	NA
6722	ENSG00000166402.8	ENSG00000166402	protein_coding	TUB	7275	19.4992528004244	6.88896145672212	TRUE	0.117386799652332	4.16046422834959	3.73329531189082e-05	7.2643361224292e-05	0.503736254435013	0.0328668905931016	0.657429657947277	0.511215123748218	0.700664460180988	-7.16247370962585	0.226011934020966	6.57403778998798	9.3215480819915	6.91901990789734e-19	2.89765767919781e-18	8.87618905543176	PM DEG
1229	ENSG00000254921.1	ENSG00000254921	antisense	RP11-236J17.6	NA	0.197546942087661	-2.6960404006976	FALSE	-0.42679998596415	-2.69610261328971	0.00724996996066465	NA	-2.93695516104349	-0.364085789460476	-1.191897407269	0.233881669678614	NA	-4.87059244287156	NA	NA	NA	NA	NA	NA	NA
2021	ENSG00000248332.6	ENSG00000248332	sense_intronic	TUB-AS1	101927917	0.5779421613823	-0.130488354573591	TRUE	0.196271451487006	2.14036132529717	0.0328043244210807	0.0449961410314441	-4.56388416331671	-0.30875599487956	-2.01488135244919	0.0444658636589854	0.154894672436331	-3.94572522092767	0.0430480688254467	-0.415947656722277	0.764003033313342	0.445222535146551	0.481956847187813	0.763403932906584	Not DEG
2209	ENSG00000279391.1	ENSG00000279391	TEC	RP11-236J17.7	NA	0.0130755926676501	-4.92966784699635	FALSE	-0.137097996826298	-0.74005541334377	0.459610553964333	NA	-6.0269826333686	0.250780022311988	0.687588409086389	0.492039175537481	NA	-5.12649196143098	NA	NA	NA	NA	NA	NA	NA
7657	ENSG00000166405.14	ENSG00000166405	protein_coding	RIC3	79608	8.93332380325209	6.05473103827353	TRUE	-0.209603899856447	-9.38953781461679	2.06496150159998e-19	1.37285545463066e-18	32.8199758088716	-0.0244919817468751	-0.729111074259747	0.466284038017108	0.664616234642074	-6.82536419947806	-0.138162065176995	5.73350504311925	-8.91774296317716	1.25849884898395e-17	4.89969814608021e-17	-8.54743889118909	LIV DEG
3734	ENSG00000246820.2	ENSG00000246820	lincRNA	RP11-379P15.1	NA	0.022200033213072	-3.68951559496356	FALSE	-0.314899731142931	-1.84903359471584	0.0650376662507039	NA	-4.61799038338897	-0.321084704455449	-0.923742341841815	0.356077702205651	NA	-4.9473741569002	NA	NA	NA	NA	NA	NA	NA
1690	ENSG00000166407.13	ENSG00000166407	protein_coding	LMO1	4004	0.406134314655733	-0.726749876616251	FALSE	0.0896543221324814	0.753878597083609	0.451273761402905	NA	-6.40761122568972	0.414785620669225	2.00013758775163	0.0460399343162427	NA	-3.90652978932532	NA	NA	NA	NA	NA	NA	NA
7599	ENSG00000130413.15	ENSG00000130413	protein_coding	STK33	65975	1.59908236512207	3.54284479581313	TRUE	-0.158378293313503	-3.19619111109759	0.00147979744402375	0.00241551812718537	-2.31284343250048	-0.0676660119026714	-0.925688473529092	0.355066148053319	0.567199604475419	-6.0620461594945	-0.130006315275827	3.16625388144693	-3.75423485881041	0.000200216325304057	0.000316620144576659	-3.7187433812781	LIV DEG
131	ENSG00000252778.1	ENSG00000252778	scaRNA	SCARNA20	677681	0.000905932908601022	-6.05085554072345	FALSE	-0.158700068237239	-1.80796652909879	0.0712069892850484	NA	-5.0644880212438	0.21386704089958	1.30395927665889	0.192863151952297	NA	-4.86559652453246	NA	NA	NA	NA	NA	NA	NA
10816	ENSG00000166436.15	ENSG00000166436	protein_coding	TRIM66	9866	2.55834505835946	4.70359916722883	TRUE	0.146363507761155	2.62823617518111	0.00884438328301914	0.013143865707922	-4.1449700585308	-0.0210817195238471	-0.28160680755262	0.778364577886378	0.883554129872816	-6.71109863927136	0.089714120138928	4.53179448009937	2.56578621757046	0.0106547784566905	0.0142946875797159	2.55382175633877	PM DEG
537	ENSG00000254900.1	ENSG00000254900	antisense	RP11-152H18.4	NA	0.000538161093456078	-6.03549737695677	FALSE	-0.1612529275923	-1.82948342574107	0.0679171258934497	NA	-5.02438581349824	0.196443065249765	1.19961604249142	0.230871492506321	NA	-4.97609541427982	NA	NA	NA	NA	NA	NA	NA
7193	ENSG00000166441.12	ENSG00000166441	protein_coding	RPL27A	6157	21.7240440524149	7.23291598222156	TRUE	-0.196141941433355	-4.64177400330059	4.40979745191989e-06	9.34668521143827e-06	2.53156438363616	0.0446921160520185	0.878476568919058	0.380118137898472	0.589415759528123	-7.02359215662884	-0.211769331642243	6.89229773391995	-8.55173954087427	1.87415477604306e-16	6.78502988281319e-16	-8.22987079868327	LIV DEG
130	ENSG00000200983.1	ENSG00000200983	snoRNA	SNORA3A	619562	0	-6.05392717347678	TRUE	-0.152887514971211	-1.77178663803609	0.0770334299130336	0.0977883114197555	-5.12896206190441	0.195218323272989	1.21646857861348	0.224395419341199	0.428785574578905	-4.96138680449924	-0.0987390583219034	0.0119099002711002	-1.63534410092762	0.102724881703192	0.122462685455618	-1.63178454742309	Not DEG
131	ENSG00000212607.1	ENSG00000212607	snoRNA	SNORA3B	677826	4.10911180912268	-1.26197477827525	TRUE	0.155565214278983	1.17965918887918	0.238691660896397	0.277889058734428	-5.91109806306873	0.343090221867818	1.47434663796654	0.141034080267752	0.331397974904397	-4.63953370091939	0.199013520178259	-0.164899750389741	3.02701879276041	0.00261621831702616	0.00374054211530934	3.00956530172342	PM DEG
14262	ENSG00000166444.18	ENSG00000166444	protein_coding	ST5	NA	1.68602317997557	4.50985595291866	TRUE	0.351898226313379	7.30691261209623	1.07557209787576e-12	4.07992249068704e-12	17.812898343942	0.0656652636875468	0.896374362881531	0.370495498043724	0.580497099021064	-6.29932725201359	0.289992608389721	4.19775708588451	9.28657644927757	7.90551450336602e-19	3.29993838086675e-18	8.8613445214844	PM DEG
744	ENSG00000254665.1	ENSG00000254665	antisense	RP11-152H18.3	NA	0.392426364164619	-2.02152267492544	FALSE	0.916301746986229	7.6051816181164	1.40155421634667e-13	NA	20.2898836732395	-0.0744080714234689	-0.318342188438829	0.750361787921376	NA	-5.4147807639911	NA	NA	NA	NA	NA	NA	NA
1255	ENSG00000255159.1	ENSG00000255159	antisense	RP11-318C2.1	NA	0.00675064918257683	-5.64931172676154	FALSE	-0.103684576942445	-0.764419126819884	0.444974834782186	NA	-6.24077297190479	0.149934443157104	0.580075437096018	0.562131889088639	NA	-5.35049611971111	NA	NA	NA	NA	NA	NA	NA
96	ENSG00000252905.1	ENSG00000252905	rRNA	RNA5SP330	100873596	0.00451718625311842	-6.03549737695677	FALSE	-0.164316671164852	-1.86272806019155	0.0630814213441822	NA	-4.96583388058007	0.174183274512455	1.05568856815478	0.29163368178062	NA	-5.11636210949319	NA	NA	NA	NA	NA	NA	NA
102	ENSG00000202276.1	ENSG00000202276	misc_RNA	Y_RNA	NA	0.377719398119116	-4.63000359757631	FALSE	-0.698665563583105	-3.91195855749538	0.000104089122674535	NA	1.00733373545401	-0.585853195034892	-1.61174251944473	0.107665507160666	NA	-4.30837333107168	NA	NA	NA	NA	NA	NA	NA
2300	ENSG00000166452.11	ENSG00000166452	protein_coding	AKIP1	56672	5.26392141964845	3.58549213050015	TRUE	-0.220574738449148	-7.81035514621932	3.32793197069273e-14	1.43181616514144e-13	21.3644473619445	-0.0233131028935322	-0.517817922198351	0.60482033504885	0.77014139159608	-6.36362823902051	-0.153503557939323	3.2746026232111	-8.93842107483358	1.29447381573474e-17	5.03613396932588e-17	-8.54418424366694	LIV DEG
2607	ENSG00000176029.13	ENSG00000176029	protein_coding	C11orf16	56673	0.001676178486136	-5.87137589810742	FALSE	-0.00594795359639735	-0.0482920945313086	0.961502562808208	NA	-6.60434971322079	0.440011322993293	1.9701927106132	0.0493821049123244	NA	-3.90377399107197	NA	NA	NA	NA	NA	NA	NA
633	ENSG00000176009.3	ENSG00000176009	protein_coding	ASCL3	56676	0.000487951474567684	-6.03714078181443	FALSE	-0.130085430469735	-1.44105362700727	0.150189782659319	NA	-5.64374198192582	0.144474546017792	0.852009360515134	0.394627466551099	NA	-5.28392969509607	NA	NA	NA	NA	NA	NA	NA
88	ENSG00000223080.1	ENSG00000223080	misc_RNA	Y_RNA	NA	0.00725356258565147	-6.01892616225641	FALSE	-0.17300265162993	-1.90236070640745	0.057693070385682	NA	-4.88599885671032	0.177401589085184	1.05342843156494	0.292666785627599	NA	-5.11517178212475	NA	NA	NA	NA	NA	NA	NA
3064	ENSG00000175348.10	ENSG00000175348	protein_coding	TMEM9B	56674	14.4628064644486	5.42611844930874	TRUE	-0.38321765130952	-10.3989376028508	4.43808749283927e-23	4.06440436844219e-22	41.2983149596982	-0.178227375508148	-3.97761469819004	8.01796637492909e-05	0.00149708807291814	0.80266158733059	-0.249077628110417	5.09172827170852	-12.1476807533011	5.97548089355538e-30	5.24886435777794e-29	-11.3688719869121	LIV DEG
1162	ENSG00000254860.5	ENSG00000254860	antisense	TMEM9B-AS1	493900	2.45294168428083	1.2870760022019	TRUE	0.44754769279523	5.9030328496161	6.55657285369783e-09	1.79529250220007e-08	9.73338592071736	0.19296365624822	1.38192734138755	0.167627236970596	0.369583553737671	-5.12899058868821	0.331621896565804	0.988143051285656	6.03040171847485	3.36963350792611e-09	7.62334214618648e-09	5.91249535567875	PM DEG
4123	ENSG00000175352.10	ENSG00000175352	protein_coding	NRIP3	56675	14.1367405203167	5.5380505262427	TRUE	-0.581616392957519	-8.36050198236142	6.12060740214831e-16	3.03661936192419e-15	24.9782135650372	-0.0403898504252631	-0.40370238788897	0.686608694833386	0.825357858042136	-6.97320575483557	-0.279303559589462	5.21548668915076	-5.5578923329666	4.44377686056548e-08	9.25590761320247e-08	-5.47224189930507	LIV DEG
1486	ENSG00000253973.2	ENSG00000253973	antisense	RP11-467K18.2	NA	0.683738711143288	-0.276164622086282	TRUE	-0.124936318090909	-1.54626897030282	0.122666541327942	0.150942920067044	-5.61370390347594	0.156156390063401	1.02549495610206	0.305638541809483	0.518382374086396	-5.31337427839861	-0.0465044527474111	-0.587839654309028	-0.83956756576538	0.401551500574706	0.438367479812987	-0.838853542414263	Not DEG
7099	ENSG00000175356.12	ENSG00000175356	protein_coding	SCUBE2	57758	0.635348868509256	2.10259692379269	TRUE	-0.045676154064574	-0.821361121518868	0.411828497687534	0.455922961357464	-6.79523457550664	0.0149754594842489	0.152927100791095	0.878519072757267	0.938213488019586	-6.18221873993181	-0.0328226401312304	1.8674069203915	-0.840742917166226	0.400958500350905	0.437789934952691	-0.839910624121183	Not DEG
68	ENSG00000264984.1	ENSG00000264984	miRNA	MIR5691	100847015	0.353432324637702	-5.07567826034085	FALSE	0.213322275124519	1.21755031108825	0.22396397928239	NA	-5.60887323537639	0.340691012405104	1.02952011067869	0.303746111456298	NA	-4.9242395933094	NA	NA	NA	NA	NA	NA	NA
1514	ENSG00000213538.5	ENSG00000213538	processed_pseudogene	KRT8P41	283102	0.00252584507495711	-5.88831281828807	FALSE	-0.170596664423739	-1.54112745338048	0.123912630171984	NA	-5.45889746938385	0.179519717782665	0.831521070960272	0.406086638220678	NA	-5.26540108966558	NA	NA	NA	NA	NA	NA	NA
8648	ENSG00000184014.7	ENSG00000184014	protein_coding	DENND5A	23258	22.0250593801706	7.49038174815511	TRUE	0.015646463325329	0.593554704945605	0.553075951242685	0.593985264927354	-7.91757093710177	-0.120656909958315	-2.99057931078241	0.00292543713955874	0.0230408126162938	-3.08000948044797	0.0176498370436402	7.17465142535448	0.990355705601294	0.322556589521893	0.357927466497726	0.989217803670966	Not DEG
561	ENSG00000255097.1	ENSG00000255097	sense_intronic	RP11-5L12.1	NA	3.84087775906943	0.959240996762001	TRUE	-0.312595191280537	-4.84722073752091	1.66939213874749e-06	3.694527742986e-06	4.46178028112195	-0.241032016600593	-2.254412396309	0.0246135734930381	0.103457211850829	-3.59449005020565	-0.389545839855934	0.656042412587932	-10.4095744563726	1.59167758365007e-22	8.38673758457603e-22	-9.76496448990452	LIV DEG
285	ENSG00000273725.1	ENSG00000273725	misc_RNA	Metazoa_SRP	NA	0.108540938014933	-4.99451043903242	FALSE	-0.987796203733523	-5.97298459014849	4.40086485190395e-09	NA	10.3871808097344	-0.624744104974001	-1.95861333472707	0.0507281265845171	NA	-3.86163041703145	NA	NA	NA	NA	NA	NA	NA
4422	ENSG00000166471.10	ENSG00000166471	protein_coding	TMEM41B	440026	12.142675345464	5.71571111213705	TRUE	-0.117587276811809	-3.48145647397919	0.000541970142852992	0.000931160429794123	-1.74728499475703	-0.130848747376247	-2.5538299045179	0.0109578216160246	0.0586273941039454	-3.77680185467128	-0.0844495631875453	5.39403209629087	-3.99870436441762	7.44956554994581e-05	0.000121877911882243	-3.96145105030984	LIV DEG
406	ENSG00000254884.1	ENSG00000254884	processed_pseudogene	PRR13P2	106480303	0.933515994332315	-1.52132579350866	FALSE	-0.144045398421977	-1.36433981144697	0.173068814004956	NA	-5.62574918605921	0.142882850899323	0.721538798717616	0.470924167428507	NA	-5.2919733285443	NA	NA	NA	NA	NA	NA	NA
7245	ENSG00000205339.9	ENSG00000205339	protein_coding	IPO7	10527	23.5864151107308	7.38814982817796	TRUE	0.0820720997905323	2.5640245875742	0.0106350541035202	0.0156358725109438	-4.81553218984396	-0.00430106032682195	-0.134273731669966	0.893241568283202	0.945561416721442	-7.48801982562146	0.102679426325356	7.08248839574898	5.78246886607895	1.29017516181416e-08	2.80053573049557e-08	5.68736102972759	PM DEG
182	ENSG00000201998.1	ENSG00000201998	snoRNA	SNORA23	677808	27.0426008356946	1.84123082999872	TRUE	-0.477444909897209	-2.87502210094535	0.00421063187794415	0.00651854499655385	-2.99000383312269	0.549510585496658	2.83178426056331	0.0048204885262785	0.0327622976455584	-2.35473768501135	-0.270231966481284	1.60253648301259	-3.24253753723812	0.00127555242593841	0.0018774458626558	-3.2214241009367	LIV DEG
597	ENSG00000254397.1	ENSG00000254397	antisense	CTD-2371O3.2	NA	0.00845602066893386	-5.81637863292264	FALSE	-0.0806298696427303	-0.660136429267082	0.509467498519657	NA	-6.38826055263037	-0.140886108928076	-0.603729232588298	0.546304634967239	NA	-5.38336603679447	NA	NA	NA	NA	NA	NA	NA
1147	ENSG00000268403.2	ENSG00000268403	antisense	CTD-2371O3.3	NA	4.67638177559285	2.30888998671036	TRUE	-0.486613836993236	-10.8157627109824	1.15750828388602e-24	1.24110936369026e-23	45.2032000874715	-0.416089341879972	-5.4236646109479	9.21045083939999e-08	6.07000272609055e-06	7.51994597598881	-0.565098784201961	1.99883177981642	-18.8474021042568	4.35895940669089e-60	4.83620957762858e-58	-16.3498718225006	LIV DEG
4233	ENSG00000166478.9	ENSG00000166478	protein_coding	ZNF143	7702	4.10048939029868	4.09750492887879	TRUE	0.134620869838488	4.61335835456231	5.02985043714045e-06	1.05993112857562e-05	2.94951650356502	-0.0188497976368208	-0.403273130132024	0.686924207395661	0.82548748054165	-6.52923323787847	0.0411325829839511	3.79027134344836	2.04368913543004	0.0417144181661749	0.0523942779114772	2.03635801472375	Not DEG
9239	ENSG00000166483.10	ENSG00000166483	protein_coding	WEE1	7465	0.231516560249327	0.944309891390066	TRUE	0.512455330179282	6.03901095691593	3.01012647890118e-09	8.5132654627212e-09	10.5175566009276	0.156155942679445	1.26293779349749	0.207215572490518	0.420284823147318	-5.23946610718066	0.403742072346956	0.619270514425759	6.26138585260401	8.9526850906185e-10	2.11522706056057e-09	6.12704376874834	PM DEG
104	ENSG00000238387.1	ENSG00000238387	snoRNA	snoU13	NA	0	-6.05392717347678	FALSE	-0.152887514971211	-1.77178663803609	0.0770334299130336	NA	-5.12896206190441	0.195218323272989	1.21646857861348	0.224395419341199	NA	-4.96138680449924	NA	NA	NA	NA	NA	NA	NA
468	ENSG00000243964.1	ENSG00000243964	processed_pseudogene	RPL23AP65	440027	1.3008911267083	-0.97705431406785	FALSE	-0.361729785685862	-2.50536778612438	0.012546366151376	NA	-3.54487363845958	-0.0772389528241393	-0.317912251637084	0.750687701654889	NA	-5.57681075847879	NA	NA	NA	NA	NA	NA	NA
352	ENSG00000255463.1	ENSG00000255463	processed_pseudogene	RP11-16F15.4	NA	0.000370955581461134	-6.04471227521678	FALSE	-0.133443611133339	-1.51206896651334	0.131142334959997	NA	-5.54350251979125	0.199844045124698	1.22057578368061	0.222837037438426	NA	-4.95570720198832	NA	NA	NA	NA	NA	NA	NA
483	ENSG00000239470.3	ENSG00000239470	processed_pseudogene	RP11-16F15.2	NA	0.371438764988547	-3.18298823954379	FALSE	-0.321524499437643	-1.52868342741135	0.126969549397122	NA	-5.17913872307844	0.529578101149052	1.30497979990418	0.192515679614033	NA	-4.66467789199741	NA	NA	NA	NA	NA	NA	NA
7190	ENSG00000133789.14	ENSG00000133789	protein_coding	SWAP70	23075	6.09368673584323	5.41647571586002	TRUE	0.21691028832814	6.18637124242295	1.27382039854341e-09	3.72462619643203e-09	10.7489198569286	-0.0516736308498752	-0.921051130678112	0.357479530972461	0.56985905244548	-6.49533976163396	0.152611013629983	5.10341697105066	6.16319025264324	1.75828288860294e-09	4.06111351499142e-09	6.01869548030411	PM DEG
315	ENSG00000201564.1	ENSG00000201564	misc_RNA	RN7SKP50	106480459	0.820367044148004	-2.01998031839768	FALSE	0.118305217135664	1.1628365819375	0.245445449767971	NA	-5.8129961152585	-0.0204327118040499	-0.101370442620366	0.919298099273764	NA	-5.44378641696884	NA	NA	NA	NA	NA	NA	NA
2632	ENSG00000245522.2	ENSG00000245522	lincRNA	RP11-540A21.2	NA	0.0499857909451714	-3.09529701084795	FALSE	-0.961047365822861	-5.98654758474215	4.07169036420163e-09	NA	10.4553870461368	-0.773933543730198	-2.4650875137097	0.0140417353027461	NA	-3.0075253431716	NA	NA	NA	NA	NA	NA	NA
3977	ENSG00000246273.6	ENSG00000246273	antisense	SBF2-AS1	283104	1.51652164454191	2.52768253527266	TRUE	0.0854651597706547	1.88921255659648	0.0594364579593991	0.0782340883605705	-5.44167503014638	0.0757153854745593	0.979646837884312	0.327746631609802	0.540664378642028	-5.83768656386622	0.0925627733694631	2.3495534929732	3.19816502266877	0.00149679532546314	0.00218864334052412	3.17530413235879	PM DEG
16767	ENSG00000133812.15	ENSG00000133812	protein_coding	SBF2	81846	6.16680933364515	6.67049128987736	TRUE	-0.0920337580214536	-3.69510705325078	0.000243828712193797	0.000435437819218283	-1.18508050017836	0.0875830182281405	2.44752791100299	0.0147359373810307	0.0723963667663041	-4.26730609977047	-0.0616539207370696	6.36741857884011	-3.8654075606315	0.000128800547281067	0.000206629085008593	-3.82874084413657	LIV DEG
586	ENSG00000255476.1	ENSG00000255476	antisense	RP11-1H15.2	NA	0.0141684516894027	-5.71814542961564	FALSE	-0.0859034181875134	-0.60931648724257	0.542588925272701	NA	-6.37280836687148	0.326238284701583	1.21960677470508	0.223204002821633	NA	-4.8801465213906	NA	NA	NA	NA	NA	NA	NA
62	ENSG00000252568.1	ENSG00000252568	snRNA	RNU7-28P	100147815	2.15618945926652	-3.02057189822936	FALSE	-0.349396434279711	-2.2670430064767	0.0238099089420049	NA	-3.85220942254107	-0.205538382085481	-0.68466556496943	0.493880524041177	NA	-5.1430430140924	NA	NA	NA	NA	NA	NA	NA
1047	ENSG00000254765.1	ENSG00000254765	processed_pseudogene	RP11-1H15.1	NA	0	-6.05392717347678	TRUE	-0.152887514971211	-1.77178663803609	0.0770334299130336	0.0977883114197555	-5.12896206190441	0.195218323272989	1.21646857861348	0.224395419341199	0.428785574578905	-4.96138680449924	0.0942293591657946	0.282882019217882	2.78472961922877	0.00555739763055621	0.00767779679036294	2.77281340800846	PM DEG
522	ENSG00000254865.1	ENSG00000254865	antisense	RP11-748C4.1	NA	0.0212384586033618	-5.65471146025245	FALSE	-0.287546772215351	-1.98800629284794	0.0473509185435234	NA	-4.61329749068957	0.0261161215839985	0.0933261640678947	0.925682808568354	NA	-5.49173703052703	NA	NA	NA	NA	NA	NA	NA
208	ENSG00000254719.1	ENSG00000254719	processed_pseudogene	RP11-351I24.3	NA	2.72216979513102	-0.923609499327116	FALSE	-0.342363914285022	-3.65755913699452	0.00028138261556161	NA	-0.124245235020351	0.0572828904037927	0.334306442540096	0.738292175303676	NA	-5.58006710723535	NA	NA	NA	NA	NA	NA	NA
803	ENSG00000254554.1	ENSG00000254554	antisense	RP11-351I24.1	NA	0.0880249044302582	-3.95702524419516	FALSE	0.158718253621379	0.839335176240424	0.401678718807026	NA	-5.91069155791873	-0.354549607170298	-0.935245732930746	0.350124948873011	NA	-4.92699155164264	NA	NA	NA	NA	NA	NA	NA
2718	ENSG00000148926.9	ENSG00000148926	protein_coding	ADM	133	1.59982316818979	1.31053419916757	TRUE	1.7658670374361	11.2606655950678	2.14702771398397e-26	2.68283350793449e-25	49.154746928942	0.73423429169221	2.60636600234246	0.00943109199767528	0.0525730569725483	-2.87821401378042	1.63939856530976	0.971601644507125	14.2102434564194	2.11964543195682e-38	3.39692806817673e-37	12.9579024560799	PM DEG
6793	ENSG00000133805.15	ENSG00000133805	protein_coding	AMPD3	272	4.48207291036383	4.77923697818925	TRUE	0.31207746331717	5.41061618382422	9.71993464550944e-08	2.40244441436794e-07	6.64592082586948	-0.0844974693942019	-0.891904828067405	0.372884187277555	0.582640149335747	-6.36538942630663	0.138150490249188	4.46479077418079	3.34957122186874	0.000879529973826938	0.00131240988921621	3.32647155133655	PM DEG
126	ENSG00000221574.1	ENSG00000221574	snRNA	RNU6ATAC33P	106481170	0.00216180685230308	-6.04164064246344	FALSE	-0.145298044575197	-1.6399050052657	0.101648145454143	NA	-5.345875135932	0.207112798412208	1.25055618764835	0.211696651134377	NA	-4.92315079299768	NA	NA	NA	NA	NA	NA	NA
1303	ENSG00000255823.3	ENSG00000255823	protein_coding	MTRNR2L8	100463486	1.04197927164341	-0.318057098929822	TRUE	-0.712971452253416	-3.2780607540953	0.00111728988928129	0.00185121143544374	-1.48155995679565	0.182258895804599	0.498625686364359	0.618268121701817	0.779885642752486	-5.65371734466516	-0.624391108160964	1.53859709356726	-5.37044987043276	1.28428523485634e-07	2.58927509608769e-07	-5.28107439664929	LIV DEG
7820	ENSG00000110315.6	ENSG00000110315	protein_coding	RNF141	50862	19.14242170558	7.04968278768965	TRUE	-0.548807186464983	-12.4993362510049	2.01899142420967e-31	3.99548770618855e-30	60.1187492322467	-0.123580323824895	-2.03917889774628	0.0419712440536337	0.149126917694763	-5.31907407267277	-0.388947524364336	6.73412022955894	-11.8929115453018	6.1049787554753e-28	4.65894939593327e-27	-10.9576717452209	LIV DEG
1403	ENSG00000177112.7	ENSG00000177112	antisense	MRVI1-AS1	NA	0.915082804792813	0.226440991109446	TRUE	-0.00182305088924205	-0.017568904779618	0.985989707798241	0.988091533324102	-6.84030983280883	-0.279274081986905	-1.41109918783795	0.158853544200455	0.35667021094891	-4.9245718580712	0.00419946537007906	-0.110977658928425	0.0707202546282437	0.943648122506662	0.950900192381539	0.0706854230876598	Not DEG
3515	ENSG00000133800.8	ENSG00000133800	protein_coding	LYVE1	10894	3.22100869271617	3.1832000233893	TRUE	-0.251314459964468	-2.04498944974187	0.0413741302019153	0.0558492677655384	-5.2343312978459	-0.655057994018434	-3.54600021732717	0.000428896559090804	0.00538155795229297	-0.361862549237547	-0.346518525072498	2.87125716978317	-3.6261545790383	0.000320556607726033	0.000497720841693177	-3.59809494320684	LIV DEG
7700	ENSG00000072952.18	ENSG00000072952	protein_coding	MRVI1	NA	8.0010736650892	5.76761573616257	TRUE	0.722043859385907	9.60992062688752	3.43006521266808e-20	2.44073426081376e-19	34.6442032496341	0.0431423238439905	0.364595076486637	0.715571872263578	0.843667333095692	-6.96118990545404	0.639142252027289	5.45420653994995	12.5497629238518	5.16522616742454e-31	4.91207332449362e-30	11.5806510700228	PM DEG
102	ENSG00000206858.1	ENSG00000206858	misc_RNA	Y_RNA	NA	0.00693162830432347	-6.01728275739875	FALSE	-0.0971660118336116	-1.04464867247845	0.296685563781908	NA	-6.12148832832319	0.22823639351188	1.30437373354171	0.192721980107513	NA	-4.86009526539765	NA	NA	NA	NA	NA	NA	NA
5562	ENSG00000198730.7	ENSG00000198730	protein_coding	CTR9	9646	7.6066763071736	5.38234425531646	TRUE	0.107116250937304	3.81976510667815	0.000150221843361235	0.00027422064857252	-0.496073784180629	-0.030300832723642	-0.833159951096676	0.405162737875529	0.613544575501562	-6.5759827718117	0.103669538409592	5.07039002483986	5.79185206598927	1.40825899688402e-08	3.04707304706329e-08	5.67238153727147	PM DEG
441	ENSG00000255125.1	ENSG00000255125	antisense	RP11-685M7.5	NA	0.242869742593544	-4.16867230194171	FALSE	-1.10448287441034	-4.61863134918989	4.9087937244933e-06	NA	3.8199593145724	-0.807956456810807	-1.84410886550466	0.0657741871746406	NA	-4.01753570134426	NA	NA	NA	NA	NA	NA	NA
8655	ENSG00000110321.15	ENSG00000110321	protein_coding	EIF4G2	1982	35.2472789430771	8.16296553930606	TRUE	0.751831661955406	15.9568678235437	1.05330817388455e-46	9.68814539935983e-45	94.9135765405047	-0.115448122488328	-2.23154928118172	0.0260988296447309	0.107625875464773	-5.30795007887183	0.607690586992954	7.96826617636889	18.1400039368773	1.23090913754697e-55	9.12010931192764e-54	15.7130603948675	PM DEG
142	ENSG00000238622.1	ENSG00000238622	snoRNA	SNORD97	692223	0	-6.05392717347678	TRUE	-0.152887514971211	-1.77178663803609	0.0770334299130336	0.0977883114197555	-5.12896206190441	0.195218323272989	1.21646857861348	0.224395419341199	0.428785574578905	-4.96138680449924	-0.218176795938904	3.74482552618499	-2.41919511236797	0.0159605622183972	0.0210117295603641	-2.40981612431547	LIV DEG
2335	ENSG00000246308.1	ENSG00000246308	antisense	RP11-685M7.3	NA	0.487527875151854	0.0686947250206354	TRUE	-0.347020258516333	-4.8054947317182	2.03929434758672e-06	4.47802282781785e-06	4.36485018796029	0.00519800258849285	0.0404988406639253	0.967712020224834	0.98523140608571	-5.81791366218631	-0.218311125795558	-0.227104339485347	-4.32659321247889	1.82466658823436e-05	3.13854838896886e-05	-4.28533179610817	LIV DEG
9029	ENSG00000236287.7	ENSG00000236287	protein_coding	ZBED5	58486	5.5131674071504	5.60475670433821	TRUE	0.261187364676797	9.67465577625431	2.01369182816922e-20	1.46290009014148e-19	35.1982696093331	0.0643897357014687	1.68814147073976	0.0920239641077642	0.250969055137263	-5.55481744496187	0.166212546485407	5.2849658569295	8.58279351869415	1.87703166864249e-16	6.79317165458018e-16	8.22968705782115	PM DEG
1995	ENSG00000247271.6	ENSG00000247271	antisense	ZBED5-AS1	729013	2.49834630328923	2.2715861785412	TRUE	-0.20052464332799	-4.86520724999136	1.53071768192584e-06	3.40186285966394e-06	4.36440772275167	0.18678506231744	2.66868991261786	0.00786870438552289	0.0463296524563698	-2.82427002457915	-0.254539368693353	1.95598543544273	-8.67855942404388	1.02841137291801e-16	3.78782431955757e-16	-8.30145831393416	LIV DEG
947	ENSG00000250041.2	ENSG00000250041	lincRNA	CTD-2003C8.2	NA	0.00713701761870088	-5.79292272345471	FALSE	-0.290388556047356	-2.31812019434215	0.0208417158161208	NA	-3.97402056129673	0.345007362042372	1.3654386381698	0.172745260256983	NA	-4.74388189696671	NA	NA	NA	NA	NA	NA	NA
1833	ENSG00000254401.1	ENSG00000254401	lincRNA	RP11-179A10.1	NA	0.0277479168101128	-4.30684907979877	FALSE	-0.576308543539505	-3.1659806696143	0.00163904753215764	NA	-1.46290476997408	-0.1733946501282	-0.494377995486858	0.62126206615577	NA	-5.16749221970335	NA	NA	NA	NA	NA	NA	NA
1387	ENSG00000254957.1	ENSG00000254957	processed_pseudogene	RP11-179A10.2	NA	0.0266095918435216	-4.7514772968144	FALSE	-0.831643248856571	-4.57668855225392	5.95458645642626e-06	NA	3.6306334615264	0.0602877911838543	0.162530789121143	0.870955265947132	NA	-5.26720941956417	NA	NA	NA	NA	NA	NA	NA
307	ENSG00000270897.1	ENSG00000270897	processed_pseudogene	RP11-179A10.3	NA	0.00505315833064984	-5.96811371583492	FALSE	-0.112176478840055	-1.10756681207724	0.268576622620123	NA	-6.04028590127437	0.160126609330352	0.830552837736058	0.406633061342038	NA	-5.28544884309133	NA	NA	NA	NA	NA	NA	NA
522	ENSG00000255123.1	ENSG00000255123	processed_pseudogene	MTND5P21	100873354	0.00683924743160008	-5.89002980425077	FALSE	-0.293641036589386	-2.53333945943104	0.0115998344376553	NA	-3.48654069263702	-0.0270967026588073	-0.118745628102855	0.905525825344949	NA	-5.55517294908087	NA	NA	NA	NA	NA	NA	NA
426	ENSG00000255260.1	ENSG00000255260	lincRNA	CTD-3224I3.3	NA	0.0887727286577048	-4.67555434765127	FALSE	-0.163455829315595	-0.928556968912765	0.353562695017619	NA	-5.88563426853773	-0.483561157310388	-1.36865907441297	0.171736547726298	NA	-4.58852539746927	NA	NA	NA	NA	NA	NA	NA
3627	ENSG00000110328.5	ENSG00000110328	protein_coding	GALNT18	374378	7.34095712120611	4.5983005552308	TRUE	0.0691747863695726	1.44400644188979	0.149357757158429	0.181090288439166	-6.53266145768123	-0.0215233719161862	-0.322790333823887	0.746992502525308	0.864117435587048	-6.69546902126007	0.159623583006106	4.25324895904543	4.72025821174076	3.2383389305803e-06	5.89147853709256e-06	4.65509338794063	PM DEG
1416	ENSG00000254598.2	ENSG00000254598	protein_coding	CSNK2A3	283106	5.4115666481873	2.9108602207369	TRUE	-0.0430729552569571	-1.43889514687236	0.150800224990494	0.182703157563176	-6.23781046954618	-0.0528713193191768	-1.00547677528415	0.31516639135717	0.528022888188875	-5.88191317148473	-0.0533395683920166	0.231469557749134	-1.28073102756525	0.201026574731772	0.230250936752708	-1.27863228688032	Not DEG
594	ENSG00000255351.1	ENSG00000255351	antisense	RP11-567I13.1	NA	0.0581402236398145	-4.94228594278972	FALSE	-0.632549746940493	-3.18091869677676	0.00155842500525361	NA	-1.49777938322636	0.0317493638121878	0.0801925599761108	0.936117033558491	NA	-5.3166280589442	NA	NA	NA	NA	NA	NA	NA
372	ENSG00000255462.1	ENSG00000255462	antisense	RP11-483L5.1	NA	0.0414786183295743	-5.35184624745083	FALSE	-0.550984639763062	-3.57499581694937	0.000383905045308602	NA	-0.287057380888641	-0.0685272524082485	-0.224367719867446	0.822565239788453	NA	-5.37889003230979	NA	NA	NA	NA	NA	NA	NA
72	ENSG00000266645.1	ENSG00000266645	miRNA	MIR4299	100423026	0.4690407565032	-4.79694673427851	FALSE	-0.156948673034417	-0.872161411257957	0.383535132747478	NA	-5.91734304171045	0.253400313841172	0.714370878325638	0.475339963285256	NA	-5.0968313527266	NA	NA	NA	NA	NA	NA	NA
1371	ENSG00000280288.1	ENSG00000280288	TEC	RP11-756D7.2	NA	0.245925505831933	-1.90455235948568	FALSE	-0.622774489239027	-4.62071155627577	4.86181062538361e-06	NA	3.760424822214	0.105041746419535	0.414593075439953	0.678622285996201	NA	-5.39159652908702	NA	NA	NA	NA	NA	NA	NA
333	ENSG00000255309.1	ENSG00000255309	processed_pseudogene	RP11-756D7.1	NA	0.348665330300837	-3.47741619165872	FALSE	-0.771056195829142	-4.33166654984502	1.78616991330428e-05	NA	2.62571069289597	0.0511683490111033	0.147086278631681	0.883124760019383	NA	-5.28049483621323	NA	NA	NA	NA	NA	NA	NA
88	ENSG00000278529.1	ENSG00000278529	miRNA	MIR8070	102465870	1.11299461573747	-3.71832715062301	FALSE	-1.06728001970394	-5.73956016265477	1.63963514253599e-08	NA	9.14078339837394	0.228885175991122	0.63538952225189	0.525472682455426	NA	-5.13045211032207	NA	NA	NA	NA	NA	NA	NA
11158	ENSG00000170242.17	ENSG00000170242	protein_coding	USP47	55031	14.1779794066235	7.26385163882516	TRUE	0.119756284638314	4.88302609536222	1.40432435720847e-06	3.13182392755062e-06	3.60385063562275	0.013664968380757	0.447333367004736	0.654833170414339	0.804284470512967	-7.33354926930301	0.109927908439861	6.96368526903491	6.7762410951101	4.86116622143285e-11	1.24728808349976e-10	6.5751269875189	PM DEG
370	ENSG00000255492.1	ENSG00000255492	processed_pseudogene	CTD-2381F24.1	NA	0.00565526936203887	-5.94351773629778	FALSE	-0.218111676758184	-2.01834090578942	0.0440843501388782	NA	-4.63783891572809	0.28228410568466	1.3816883430376	0.167700596025394	NA	-4.75380128429588	NA	NA	NA	NA	NA	NA	NA
5059	ENSG00000050165.17	ENSG00000050165	protein_coding	DKK3	27122	73.2636483749728	8.38388300169545	TRUE	0.170609031324842	3.45601169742501	0.000594481578376966	0.00101618114015552	-2.43636548449652	0.165076257662003	2.27447522263346	0.0233713013369329	0.10010622626902	-5.34579712502313	0.334273612298279	8.07576324790151	10.6639821746233	1.22756626948073e-23	7.00564395679649e-23	10.0213960063408	PM DEG
3308	ENSG00000254486.1	ENSG00000254486	lincRNA	RP13-631K18.2	NA	0.00473131478101678	-5.35742699135642	FALSE	-0.410109901007375	-2.59438818572694	0.00975149445248009	NA	-3.17839385169602	0.0812515121709466	0.258814907901017	0.795887353932812	NA	-5.36647628435524	NA	NA	NA	NA	NA	NA	NA
899	ENSG00000254991.1	ENSG00000254991	lincRNA	RP13-631K18.3	NA	0.0114287446211474	-5.60536811854979	FALSE	-0.137028934199439	-0.955375901728254	0.339845107226471	NA	-6.06573346253266	0.91786518898917	3.41019498816399	0.000703093518448674	NA	-0.720350615468903	NA	NA	NA	NA	NA	NA	NA
550	ENSG00000255400.1	ENSG00000255400	lincRNA	RP13-631K18.5	NA	0.211592972091965	-3.74400573548595	FALSE	-1.15999380877075	-5.4977338271251	6.1185185688568e-08	NA	7.90515515001591	-0.180777570083238	-0.434062097821098	0.664435483113953	NA	-5.24196093909662	NA	NA	NA	NA	NA	NA	NA
15809	ENSG00000133816.13	ENSG00000133816	protein_coding	MICAL2	9645	9.24290784315116	6.87965619201138	TRUE	0.0359013842910265	0.557410642629464	0.577494074812762	0.617825789049458	-7.88973306314682	-0.226258085078283	-2.39244480115596	0.0171144107738741	0.0806718716402199	-4.54683399006558	0.0501925862089367	6.57400033882285	1.08744252289601	0.277360074747086	0.311158165265917	1.08626882625946	Not DEG
85	ENSG00000275373.1	ENSG00000275373	miRNA	MIR6124	102466906	7.46209001491593	-1.01280564186558	FALSE	-0.265611587429707	-2.42473393183513	0.015669721615385	NA	-3.78960030369882	0.0829445591992962	0.415757526255045	0.677770484521201	NA	-5.56702320003548	NA	NA	NA	NA	NA	NA	NA
500	ENSG00000254680.1	ENSG00000254680	antisense	RP11-265D17.2	NA	0.00504087143545808	-5.94019671978628	FALSE	-0.129936866172689	-1.16588413451963	0.244212077534932	NA	-5.96247825389057	0.0170691508753668	0.0804778964136326	0.93589021938863	NA	-5.57481958984121	NA	NA	NA	NA	NA	NA	NA
3448	ENSG00000133808.4	ENSG00000133808	protein_coding	MICALCL	NA	0.116996723987502	-1.49114046762917	FALSE	-0.138702807756656	-1.26244596721634	0.207371497391296	NA	-5.7792757745374	-0.303462398905144	-1.41995869619264	0.156259206035985	NA	-4.67286348758801	NA	NA	NA	NA	NA	NA	NA
384	ENSG00000254983.1	ENSG00000254983	sense_intronic	RP11-573E11.2	NA	0.0562036431563884	-5.17430299113582	FALSE	-0.322681005819174	-1.82386039202813	0.0687645271162623	NA	-4.76389884462573	0.154063476652588	0.434019997905137	0.664466033288788	NA	-5.27040482082051	NA	NA	NA	NA	NA	NA	NA
8294	ENSG00000197702.11	ENSG00000197702	protein_coding	PARVA	55742	3.05547985980404	4.53246446686695	TRUE	0.48705559684499	10.2391441349055	1.75368822759971e-22	1.52295780128119e-21	40.0226764670919	-0.0128622446123112	-0.154179008848561	0.877532431576434	0.937729002730546	-6.73099964245007	0.485277711375437	4.22331389227739	14.4716683217507	1.26564728292764e-38	2.07127677504837e-37	12.9974054618665	PM DEG
519	ENSG00000254847.1	ENSG00000254847	lincRNA	RP11-51B23.3	NA	0.00492906737496294	-5.91492100256699	FALSE	-0.209646276240364	-1.96999583392892	0.0493852696476422	NA	-4.72603548677839	0.117617913460389	0.585208360879467	0.558678537119523	NA	-5.41686155659008	NA	NA	NA	NA	NA	NA	NA
10279	ENSG00000187079.15	ENSG00000187079	protein_coding	TEAD1	7003	6.37584299699539	5.97738768482974	TRUE	0.486322507858287	12.4981272587089	2.04257108060452e-31	4.03460235389249e-30	60.2444977503727	0.0290902717514066	0.468062289338068	0.639949342042973	0.794442218346259	-6.95139029538199	0.36962582284896	5.68153449681992	14.2467444476585	1.38762990473322e-37	2.08481756867383e-36	12.8129467859899	PM DEG
489	ENSG00000254688.1	ENSG00000254688	antisense	RP11-47J17.3	NA	0.00350999881985773	-5.96903154798952	FALSE	-0.162402503531815	-1.65745031615574	0.0980500158790325	NA	-5.29856942693012	0.0656907665937077	0.347885096985951	0.728076715881838	NA	-5.52909237068928	NA	NA	NA	NA	NA	NA	NA
419	ENSG00000255067.1	ENSG00000255067	sense_intronic	RP11-47J17.1	NA	0.76299775005249	-1.76048750334965	FALSE	-0.194028092222362	-1.81717051352136	0.06978403505065	NA	-4.90081597045863	0.346723901258445	1.62540906566114	0.104722025725925	NA	-4.38178465122351	NA	NA	NA	NA	NA	NA	NA
172	ENSG00000252329.1	ENSG00000252329	scaRNA	SCARNA16	677781	0.0281992912124957	-5.82971370150224	FALSE	-0.249101727406139	-2.07140028206881	0.0388290582860144	NA	-4.50455132166428	0.0454567493770854	0.192959697994897	0.8470709347431	NA	-5.53532757159645	NA	NA	NA	NA	NA	NA	NA
566	ENSG00000203258.3	ENSG00000203258	antisense	RP11-47J17.2	NA	0.0275234129584437	-5.44936257816533	FALSE	-0.514332344974245	-3.19541276992603	0.00148371425180748	NA	-1.52993472114214	-0.202206462736871	-0.625183991194036	0.532142987027783	NA	-5.26983534833885	NA	NA	NA	NA	NA	NA	NA
2870	ENSG00000251381.7	ENSG00000251381	lincRNA	LINC00958	100506305	0.268111392254453	-0.655364760351637	TRUE	-0.483377384535138	-3.42747299013706	0.000659012046603744	0.00112060122545633	-0.957663500705537	-0.0700954382238758	-0.263504097753367	0.792273463797793	0.89136420184462	-5.65374335127108	-0.545046413811074	-0.937328843959407	-5.71743286074064	2.10778181299785e-08	4.50388736041566e-08	-5.60291370233867	LIV DEG
670	ENSG00000254670.1	ENSG00000254670	lincRNA	CTC-497E21.3	NA	0.42103641314075	-2.19013251944674	FALSE	-0.646335774157232	-3.57837887116739	0.000379092984266321	NA	-0.255554211283652	-0.579381915835057	-1.79126439112904	0.0738713984258704	NA	-4.12838750703267	NA	NA	NA	NA	NA	NA	NA
2530	ENSG00000189431.7	ENSG00000189431	protein_coding	RASSF10	644943	0.2792151616469	-0.967890541628162	TRUE	-1.71712922255987	-10.0855407757982	6.48666590827204e-22	5.33743357796557e-21	38.8944900176719	-0.878985330188538	-3.25664147176	0.00120595756305549	0.0118660615099716	-1.04650643390853	-1.28351758084783	-1.27363973067406	-11.6978274301189	1.08873180536993e-27	8.15324077853182e-27	-10.905183668785	LIV DEG
467	ENSG00000255558.1	ENSG00000255558	lincRNA	CTC-497E21.5	NA	0.0123391304767663	-5.78975955819842	FALSE	-0.369008467481328	-3.01271241597956	0.00271925846633866	NA	-2.18748846931351	0.275588341095703	1.13740403184992	0.255928436064774	NA	-4.97965371368357	NA	NA	NA	NA	NA	NA	NA
149	ENSG00000255018.1	ENSG00000255018	processed_pseudogene	RP11-413N13.1	NA	0.00166562906996025	-6.04164064246344	FALSE	-0.155458824000759	-1.73896226670738	0.0826512786699508	NA	-5.18314697196592	0.257253821591269	1.55471720464782	0.120662699985949	NA	-4.5551160829312	NA	NA	NA	NA	NA	NA	NA
6726	ENSG00000133794.17	ENSG00000133794	protein_coding	ARNTL	NA	5.9834370714187	5.15647403734805	TRUE	0.442370916727147	12.1587290828543	5.19648193680405e-30	9.0181768148556e-29	57.1159677996754	0.0992356617683983	1.68892592811534	0.091873405522912	0.250752405346046	-5.48058771710143	0.366927284189654	4.8473786943752	12.9726619924768	1.28836007459752e-32	1.36434998599694e-31	11.8929113074745	PM DEG
316	ENSG00000222162.1	ENSG00000222162	misc_RNA	RN7SKP151	106479162	1.94679226421353	-0.972223940760214	FALSE	0.539363281239485	5.61226288280609	3.29862688634959e-08	NA	8.38179425603227	-0.155499791754965	-0.866801902584688	0.386477208459129	NA	-5.31553977067592	NA	NA	NA	NA	NA	NA	NA
3495	ENSG00000148925.10	ENSG00000148925	protein_coding	BTBD10	84280	30.4431489652871	6.65323124231175	TRUE	-0.377862424754628	-9.53376939558781	6.39836770913602e-20	4.44717500608153e-19	33.8769001507133	0.0227434853798208	0.522517157826608	0.601547791300783	0.767543408174445	-7.15555814976436	-0.167698514041973	6.26948958212842	-7.83461233665786	3.80601667427046e-14	1.18821314210449e-13	-7.56745680475576	LIV DEG
705	ENSG00000254583.1	ENSG00000254583	processed_pseudogene	RP11-15D14.1	NA	0.00406886361250144	-5.89105059573291	FALSE	-0.121133246276466	-1.1024211687183	0.270804138510959	NA	-6.02138504992528	0.182277947111737	0.853854039234421	0.393605447935401	NA	-5.25262308287853	NA	NA	NA	NA	NA	NA	NA
330	ENSG00000255401.1	ENSG00000255401	unprocessed_pseudogene	RP11-15D14.2	NA	0.014222059463133	-5.85058605668802	FALSE	-0.319003904686684	-2.62504259069549	0.00892661802907208	NA	-3.2488278747184	-0.0686104984351174	-0.286796444184841	0.774390099979012	NA	-5.51406679150268	NA	NA	NA	NA	NA	NA	NA
953	ENSG00000152266.6	ENSG00000152266	protein_coding	PTH	5741	0.000246039788763845	-6.04164064246344	FALSE	-0.168349419525394	-1.92411864122194	0.0549018095784378	NA	-4.85154461839259	0.214075270485017	1.31214609646155	0.190088658979254	NA	-4.85456661224324	NA	NA	NA	NA	NA	NA	NA
409	ENSG00000228901.3	ENSG00000228901	processed_pseudogene	HMGN2P36	100874480	0	-6.05392717347678	FALSE	-0.152887514971211	-1.77178663803609	0.0770334299130336	NA	-5.12896206190441	0.195218323272989	1.21646857861348	0.224395419341199	NA	-4.96138680449924	NA	NA	NA	NA	NA	NA	NA
7501	ENSG00000197601.12	ENSG00000197601	protein_coding	FAR1	84188	23.1571031736407	7.35875153872504	TRUE	-0.28144748517659	-7.77845916104145	4.16940455169554e-14	1.77508056532741e-13	20.5434451260009	-0.117944720144388	-2.42516387772237	0.0156639017426118	0.0756427421762635	-4.5429936032144	-0.196858935505553	7.04706241641193	-7.81016663811994	5.69461397057465e-14	1.76029394561198e-13	-7.51491909456379	LIV DEG
368	ENSG00000254791.1	ENSG00000254791	sense_intronic	FAR1-IT1	106478978	1.82172346060075	-0.796680143621325	FALSE	-1.00441008688875	-10.8545672788983	8.20640225790148e-25	NA	45.408654065034	0.00504812197540672	0.0318100475939277	0.974636559656735	NA	-5.63748629197576	NA	NA	NA	NA	NA	NA	NA
158	ENSG00000240454.1	ENSG00000240454	processed_pseudogene	RPL39P26	100271518	0.0067064770079944	-5.98985323958072	FALSE	-0.213464984214309	-2.21168447982876	0.027435828010481	NA	-4.2572960184999	0.108987207087503	0.584247937307133	0.559323908320797	NA	-5.44017903889086	NA	NA	NA	NA	NA	NA	NA
109	ENSG00000200685.1	ENSG00000200685	misc_RNA	Y_RNA	NA	0.0156709098944647	-5.97414668420026	FALSE	-0.189126740416325	-1.96794893120691	0.0496210622075246	NA	-4.74864830592299	0.307240364472086	1.6695430035657	0.0956521094505978	NA	-4.38291156465193	NA	NA	NA	NA	NA	NA	NA
1202	ENSG00000255075.1	ENSG00000255075	processed_pseudogene	CENPUP1	100130384	0.00255321318384664	-5.9337924422967	FALSE	-0.0965748337509593	-0.90360266473773	0.366637302425269	NA	-6.23423289405215	0.082972253251884	0.399442795111776	0.689741992762239	NA	-5.50159175080753	NA	NA	NA	NA	NA	NA	NA
235	ENSG00000255088.1	ENSG00000255088	processed_pseudogene	RP11-23B7.4	NA	0.00222311336551887	-6.03620003214937	FALSE	-0.191955157106175	-2.14327050522577	0.0325688760488375	NA	-4.41333033311356	0.176865582529421	1.06895924875185	0.285617316236098	NA	-5.1043681658472	NA	NA	NA	NA	NA	NA	NA
484	ENSG00000255411.1	ENSG00000255411	lincRNA	RP11-98J9.1	NA	0.00218818507913551	-5.99362752752667	FALSE	-0.186911386600611	-1.93182363242546	0.0539408336132609	NA	-4.82793974620605	0.28722705840387	1.60463202326277	0.109222740366551	NA	-4.48016407136222	NA	NA	NA	NA	NA	NA	NA
516	ENSG00000254927.1	ENSG00000254927	lincRNA	RP11-98J9.2	NA	0.00203611529863548	-5.996483983318	FALSE	-0.212265368981644	-2.12721932878828	0.0338862462806809	NA	-4.43660886106096	0.123724341268105	0.649950416661674	0.51603055487313	NA	-5.40502660501185	NA	NA	NA	NA	NA	NA	NA
306	ENSG00000254930.1	ENSG00000254930	lincRNA	RP11-98J9.3	NA	0.00294297373647898	-6.01184214708468	FALSE	-0.185664417629749	-1.95068531165864	0.0516476691932728	NA	-4.79324971269087	0.107709864524076	0.598116173049886	0.550040326938734	NA	-5.43721720239563	NA	NA	NA	NA	NA	NA	NA
107	ENSG00000201856.1	ENSG00000201856	rRNA	RNA5SP331	100873597	0.00182877945494744	-6.04635568007444	FALSE	-0.13571745166935	-1.53516017628055	0.125371246807136	NA	-5.51015946112033	0.238265416908743	1.45991468990008	0.14495795658024	NA	-4.67861850464634	NA	NA	NA	NA	NA	NA	NA
684	ENSG00000254438.1	ENSG00000254438	lincRNA	RP11-231N3.1	NA	0.0386814841659415	-5.03864128347403	FALSE	-0.130928146776248	-0.766762059864666	0.443581581050108	NA	-6.08124589468924	-0.135704361384597	-0.395393347400695	0.692725667498654	NA	-5.26532071371381	NA	NA	NA	NA	NA	NA	NA
5102	ENSG00000262655.3	ENSG00000262655	protein_coding	SPON1	10418	12.3342604919345	5.88812699296194	TRUE	-0.021570803608176	-0.363004106334049	0.716753828780123	0.747863242803625	-7.70489445959393	-0.11078178872019	-1.24002944496627	0.215561344819879	0.428785574578905	-6.27598050711041	0.049608559431315	5.59221931582517	1.30589309622237	0.192355486917602	0.22089230145766	1.30364254673574	Not DEG
115	ENSG00000212365.1	ENSG00000212365	rRNA	RNA5SP332	100873598	0.0837543984659814	-5.58500667031239	FALSE	0.0601012225943295	0.421841825761171	0.673320134279491	NA	-6.42641662443555	0.457803692643735	1.63306543621008	0.103101231602812	NA	-4.36081993389392	NA	NA	NA	NA	NA	NA	NA
240	ENSG00000254418.1	ENSG00000254418	antisense	RP11-21L19.1	NA	1.19384987717509	-2.02112982048951	FALSE	-0.303769584369383	-2.4767278367102	0.0135859728034296	NA	-3.51248481508394	-0.49043549587836	-1.97250145599573	0.049117354652365	NA	-3.86548513855461	NA	NA	NA	NA	NA	NA	NA
3453	ENSG00000133818.13	ENSG00000133818	protein_coding	RRAS2	22800	2.63391612231459	3.14091553887018	TRUE	-0.0212839850097417	-0.548169134141444	0.583818195898349	0.623834424397897	-7.15742195951966	-0.0254828320247992	-0.392001864078992	0.695228234311019	0.830512919806291	-6.33710474497626	0.0764131667605824	2.8159942118406	2.78498676118599	0.00561173548114472	0.00774890842063863	2.76964537624402	PM DEG
512	ENSG00000255074.1	ENSG00000255074	processed_pseudogene	RP11-140L24.3	NA	0.00402001727814123	-5.95254037510625	FALSE	-0.0772830289194134	-0.758479739903307	0.44851795624527	NA	-6.35771356888462	0.276816837762223	1.45100788583639	0.147421147623189	NA	-4.67297959924864	NA	NA	NA	NA	NA	NA	NA
5131	ENSG00000129083.12	ENSG00000129083	protein_coding	COPB1	1315	12.9140621950667	6.02935970217947	TRUE	-0.0295678579754668	-1.17926644722917	0.238847820631974	0.278011628103279	-7.10723122398921	-0.00772200755936027	-0.261630093293851	0.793717199431177	0.891889506987965	-7.04576868527765	0.0130892212221333	5.85390974357497	0.979096541812761	0.328009014263823	0.363530301910651	0.978132057884283	Not DEG
62	ENSG00000251991.1	ENSG00000251991	snRNA	RNU7-49P	100147836	0.0341724201374356	-5.94992201378736	FALSE	-0.256693608913047	-2.54985223845194	0.0110713844269144	NA	-3.46400847098786	0.0247128825623377	0.128682277952718	0.897662156504873	NA	-5.56713905957294	NA	NA	NA	NA	NA	NA	NA
1221	ENSG00000256206.2	ENSG00000256206	protein_coding	RP11-140L24.4	NA	0.00871758729482739	-5.54621491434768	TRUE	-0.26503155935184	-1.79014198807454	0.0740305306143036	0.0959453455336392	-4.93648394253849	0.247633156634494	0.850539546954615	0.395442947754978	0.603883314787885	-5.15102880665756	-0.0785009847822983	5.25820360349517	-4.1660908771187	3.65186527365793e-05	6.12418457449727e-05	-4.12846908479979	LIV DEG
3301	ENSG00000129084.17	ENSG00000129084	protein_coding	PSMA1	5682	5.36427553952928	4.08009725570575	TRUE	-0.438243170090716	-8.72533366903838	3.8777482125161e-17	2.12028336613539e-16	27.9511861018022	0.0550716532684384	1.18590550880507	0.236237600502983	0.443128785125076	-5.93170349149669	-0.127769068005039	5.24159100975378	-6.50463750085716	1.89014645903754e-10	4.65702296336148e-10	-6.37001099806408	LIV DEG
11707	ENSG00000152270.8	ENSG00000152270	protein_coding	PDE3B	5140	2.51644944811557	4.78445760961973	TRUE	-0.406027595559769	-9.11230014758618	1.89692438376679e-18	1.15847099707236e-17	30.8200113209942	-0.0786516482616626	-1.04561642296421	0.296256604747478	0.509703031346202	-6.22745152951113	-0.264609184270189	4.43616366297056	-8.81509414774899	1.90169230169899e-17	7.31433119062357e-17	-8.49964630917116	LIV DEG
950	ENSG00000255040.1	ENSG00000255040	processed_pseudogene	RP11-677N16.1	NA	0.0200018487891198	-5.26949454015257	FALSE	-0.161309290508565	-0.94579953384558	0.344703521931771	NA	-5.95912858541813	-0.135597746937912	-0.393660787665647	0.694003700666934	NA	-5.29430181490777	NA	NA	NA	NA	NA	NA	NA
4516	ENSG00000186104.10	ENSG00000186104	protein_coding	CYP2R1	120227	2.83303784127764	3.65444889837442	TRUE	-0.256871759294416	-8.30609874948473	9.16817084996801e-16	4.48341780700585e-15	24.8861738239963	0.0676523142550571	1.47499746119823	0.140859078254828	0.331133881595831	-5.44702261910002	-0.187125120641519	3.33134273494718	-9.29805084257372	1.65825794831687e-18	6.80379493871334e-18	-8.77839377864023	LIV DEG
3937	ENSG00000175868.13	ENSG00000175868	protein_coding	CALCB	797	0.0760047827328412	-1.99881284446936	FALSE	-1.06261518127878	-7.41467278070224	5.18841188730726e-13	NA	19.0266882493501	-0.655609883421113	-2.50364855845348	0.0126179785465701	NA	-2.89404190481295	NA	NA	NA	NA	NA	NA	NA
212	ENSG00000253179.1	ENSG00000253179	unprocessed_pseudogene	CALCP	798	0.0219736288323767	-5.82308295776496	FALSE	-0.133871785961452	-1.13534672256268	0.256769065225419	NA	-5.95808858761703	0.247263160599632	1.09466358380216	0.274204874215794	NA	-5.04415307163855	NA	NA	NA	NA	NA	NA	NA
2128	ENSG00000110680.12	ENSG00000110680	protein_coding	CALCA	796	0.00700894206780292	-5.54732086844733	FALSE	0.0522451403336981	0.305217990407873	0.760325991778765	NA	-6.43153537530017	0.135441926806599	0.427480185009991	0.669218468375013	NA	-5.36978467665367	NA	NA	NA	NA	NA	NA	NA
1024	ENSG00000250640.2	ENSG00000250640	unprocessed_pseudogene	OR7E41P	8583	0.000367586764664627	-6.03571255391876	FALSE	-0.148033728084486	-1.64401311171652	0.100796354487377	NA	-5.33875004709978	0.305576287563835	1.79629709719537	0.0730666061848007	NA	-4.20623711935969	NA	NA	NA	NA	NA	NA	NA
3435	ENSG00000188487.11	ENSG00000188487	protein_coding	INSC	387755	0.077861142737851	-2.11860549191091	FALSE	-0.948986604232974	-6.82690085174391	2.49936507986924e-11	NA	15.310604111382	-1.379613964173	-5.27569716877412	1.99347478413117e-07	NA	5.50485260252082	NA	NA	NA	NA	NA	NA	NA
86	ENSG00000253072.1	ENSG00000253072	snoRNA	snoMBII-202	NA	0.00573225860788176	-6.04107958312779	FALSE	-0.179692810600451	-1.98078095135391	0.048158396998391	NA	-4.74277549710266	0.205142924029359	1.23759476924472	0.216462403472018	NA	-4.93666588451732	NA	NA	NA	NA	NA	NA	NA
571	ENSG00000254946.1	ENSG00000254946	lincRNA	RP11-531H8.1	NA	0.0345927136266683	-5.24704621030089	FALSE	-0.424211365938869	-2.42833385725412	0.0155168505887232	NA	-3.54983813304641	0.818893147401611	2.45541204351428	0.0144205776600952	NA	-3.00722384439758	NA	NA	NA	NA	NA	NA	NA
851	ENSG00000254789.2	ENSG00000254789	lincRNA	RP11-531H8.2	NA	0.0128647937206988	-5.52244046974981	FALSE	-0.0983699903918301	-0.708622249900899	0.478886162830815	NA	-6.25202450174001	0.279602992010299	0.995896520906783	0.319794739839025	NA	-5.03835101895783	NA	NA	NA	NA	NA	NA	NA
471	ENSG00000254695.1	ENSG00000254695	lincRNA	RP11-396O20.1	NA	0.0498116982370299	-5.06058833400396	FALSE	0.124700807935949	0.752692210557288	0.451985890067732	NA	-6.06713577887549	0.0902598786165244	0.277138893123391	0.781790994395942	NA	-5.30130253637701	NA	NA	NA	NA	NA	NA	NA
993	ENSG00000254645.1	ENSG00000254645	lincRNA	RP11-396O20.2	NA	0.0827945996754596	-3.79511713672008	FALSE	-1.10496355038602	-5.90685822948558	6.41581532044958e-09	NA	10.0173151430586	-0.561595660916021	-1.55662639034088	0.120208476925923	NA	-4.37334955507701	NA	NA	NA	NA	NA	NA	NA
528	ENSG00000254661.2	ENSG00000254661	lincRNA	RP11-222N13.1	NA	0.00275940443276686	-5.97921011342505	FALSE	-0.11488039259975	-1.17031421247549	0.242426979449838	NA	-5.976935447391	0.503762789770586	2.77454157209156	0.005740279646487	NA	-2.29043389136304	NA	NA	NA	NA	NA	NA	NA
19636	ENSG00000110693.16	ENSG00000110693	protein_coding	SOX6	55553	2.20667038413078	5.40275956666706	TRUE	0.0150078602926905	0.37515131758854	0.707705568086732	0.739772274576283	-7.6163213539938	0.108153695427425	1.821795067326	0.0690990295514401	0.207190715864724	-5.27399617692276	0.0340473926326771	5.05878035205276	1.15842156584144	0.247514724953093	0.279706506887447	1.15640698715635	Not DEG
197	ENSG00000254878.1	ENSG00000254878	antisense	CTD-3096P4.1	NA	0.0108969251333702	-5.9406841980169	FALSE	-0.295493526503056	-2.82653899162741	0.00489211847864409	NA	-2.7434019723801	0.103239539151329	0.517097983231687	0.605322406626539	NA	-5.45538504470522	NA	NA	NA	NA	NA	NA	NA
588	ENSG00000213785.3	ENSG00000213785	processed_pseudogene	RP11-449L13.2	NA	0.696337990395428	-1.447113773123	FALSE	0.484616785087396	4.84519233660282	1.68577041040777e-06	NA	4.68820848968512	0.782812180655533	3.90775886499816	0.00010633341427298	NA	0.852956645648246	NA	NA	NA	NA	NA	NA	NA
285	ENSG00000241943.2	ENSG00000241943	misc_RNA	RN7SL188P	106479290	0.00202586755066679	-6.02814106051642	FALSE	-0.17387203548396	-1.88497490924174	0.0600076095292127	NA	-4.92151238391882	0.149331803644117	0.870466992455307	0.38447389306326	NA	-5.26826089915361	NA	NA	NA	NA	NA	NA	NA
8675	ENSG00000110696.9	ENSG00000110696	protein_coding	C11orf58	10944	15.006399417293	6.99873695794694	TRUE	-0.305851924656595	-9.82726522726211	5.68347471952779e-21	4.31564636366154e-20	36.2304464230221	0.0148361180839948	0.411939031522104	0.68056527035113	0.821532570286914	-7.26999456944998	-0.215600971767269	6.88381625270629	-11.8196067375895	1.21327988898771e-28	9.71836741882599e-28	-11.1029812809664	LIV DEG
10987	ENSG00000166689.15	ENSG00000166689	protein_coding	PLEKHA7	144100	0.79090318800798	2.96936025561877	TRUE	0.709015365470483	11.280905788213	1.78681328843381e-26	2.24599139137357e-25	49.2752386978937	-0.0184728789181114	-0.225899625960946	0.821374213976034	0.907258816702992	-6.3459160242595	0.523620126509579	2.6554611288595	12.8435815133445	3.02556405625225e-32	3.12151065126455e-31	11.8214118862951	PM DEG
335	ENSG00000199883.1	ENSG00000199883	misc_RNA	RN7SKP90	106481809	0.0732528374058148	-5.04875972342759	TRUE	-0.392704294317359	-2.22621087118229	0.0264408867877224	0.0367997999996229	-3.95573344815391	0.292290708547224	0.880136768577056	0.379219111688172	0.588539381392655	-5.03616406608685	-0.967494323805507	-0.352586301789559	-11.4138395731866	1.64695543155453e-26	1.13117081783118e-25	-10.6553097132177	LIV DEG
321	ENSG00000244398.1	ENSG00000244398	processed_pseudogene	RP11-466H18.1	NA	41.3520269348077	3.69032592194766	TRUE	-0.203312995713157	-4.3641554045602	1.54859658501222e-05	3.12153985287599e-05	1.95145554957123	-0.0884484510447119	-1.35828113252139	0.17500305510676	0.380218715290491	-5.61262273133159	-0.59663997612577	0.489243988648921	-11.9609299189472	2.64258318437347e-28	2.06398148714512e-27	-11.0332109462048	LIV DEG
1370	ENSG00000184669.7	ENSG00000184669	transcribed_unprocessed_pseudogene	OR7E14P	10819	0.102968313571403	-2.98688549728048	FALSE	0.597316404626663	3.85047173499854	0.000133051764678297	NA	0.749222904312675	-0.691079284998201	-2.34569458050878	0.0193917210475822	NA	-3.22212927723942	NA	NA	NA	NA	NA	NA	NA
2186	ENSG00000110700.6	ENSG00000110700	protein_coding	RPS13	6207	51.3154498512271	6.69859862284187	TRUE	-0.484874419995488	-8.98015762660035	5.37113047033497e-18	3.16331472995368e-17	29.5202287034503	-0.144213151478818	-2.74022299058736	0.00636511562445485	0.0399922842397809	-3.53862634493656	-0.40055424777645	6.43611721958609	-15.7434558900238	1.41136608541167e-44	3.70569238566524e-43	-14.0070553621596	LIV DEG
91	ENSG00000272034.1	ENSG00000272034	snoRNA	SNORD14A	26822	5.67546914399234	-1.08867563327227	FALSE	-0.683443908778264	-7.0676050481946	5.27029753242974e-12	NA	16.8090743834326	-0.252769465220181	-1.36662335283777	0.172373665700197	NA	-4.778751108465	NA	NA	NA	NA	NA	NA	NA
90	ENSG00000201403.1	ENSG00000201403	snoRNA	SNORD14B	85388	0	-6.05392717347678	FALSE	-0.152887514971211	-1.77178663803609	0.0770334299130336	NA	-5.12896206190441	0.195218323272989	1.21646857861348	0.224395419341199	NA	-4.96138680449924	NA	NA	NA	NA	NA	NA	NA
9204	ENSG00000011405.13	ENSG00000011405	protein_coding	PIK3C2A	5286	18.2302669917751	7.3582492263685	TRUE	-0.299559391840651	-8.42209468082947	3.86462213435896e-16	1.9498230682653e-15	25.1549260207384	0.0172851246079361	0.358993846393444	0.719755202035241	0.846109220123802	-7.38712543944954	-0.227724051465617	7.04559444864258	-8.9310113168944	1.76701126392731e-17	6.81084779887181e-17	-8.50816925478901	LIV DEG
112	ENSG00000201586.1	ENSG00000201586	snRNA	RNU6-593P	106479828	3.0758269782953	-1.63471609580194	FALSE	-0.0277453247927425	-0.244465887139565	0.806969393879634	NA	-6.50078895536812	0.105348656588751	0.488781875813318	0.625216053931646	NA	-5.41107327086034	NA	NA	NA	NA	NA	NA	NA
290	ENSG00000240808.1	ENSG00000240808	processed_pseudogene	CTD-3236F5.1	NA	3.37749581169467	-0.109699249651282	TRUE	-0.445348990765673	-6.1681598430878	1.41794955098048e-09	4.12780002077776e-09	11.362612532172	0.0733433373715994	0.550284153180904	0.58237666608369	0.753850478553538	-5.62545518204611	-0.412527085716266	-0.405964442149401	-8.79547619932263	4.39390595528527e-17	1.65555826092993e-16	-8.40187896507914	LIV DEG
454	ENSG00000213779.4	ENSG00000213779	processed_pseudogene	RP11-452G18.1	NA	0.00646925472654006	-5.92251130939211	FALSE	-0.0831390469069102	-0.794743573157416	0.427136319177882	NA	-6.32660970586202	0.188668529263912	0.947979940136393	0.343609584416732	NA	-5.17900374865856	NA	NA	NA	NA	NA	NA	NA
8995	ENSG00000070081.15	ENSG00000070081	protein_coding	NUCB2	4925	3.60069324639242	4.98552115024705	TRUE	-0.0553708166107517	-2.38855503268197	0.017281383026542	0.0247135576236392	-4.78195698040663	0.00507729242596615	0.138364993155142	0.890009126402184	0.944571467869272	-6.81124190899976	-0.0310510631733322	4.68407415328173	-1.74214194911878	0.0822031950214421	0.0994427581316144	-1.73804323990367	Not DEG
873	ENSG00000197149.5	ENSG00000197149	processed_pseudogene	RP11-452G18.2	NA	0.25815740785353	-2.60962230226732	FALSE	1.16934866048949	8.13606682559801	3.2012510749385e-15	NA	23.9007880675291	0.360917030765636	1.34208639366957	0.180193018292762	NA	-4.67190628154256	NA	NA	NA	NA	NA	NA	NA
6438	ENSG00000188211.8	ENSG00000188211	protein_coding	NCR3LG1	374383	5.9646829581999	4.91614072879577	TRUE	-0.320305682323221	-5.47027319976523	7.08430573679652e-08	1.77220331485739e-07	6.87070212292279	-0.198819784070139	-2.12999245543804	0.0336726635094033	0.12794075330689	-4.63461385441174	-0.0968291380069117	4.59950613743073	-2.34792031663405	0.0192597006851734	0.0251514229687769	-2.34046583077441	LIV DEG
2883	ENSG00000260196.1	ENSG00000260196	antisense	RP1-239B22.5	NA	1.19217236793796	1.40576168370204	TRUE	-0.573966150803866	-7.30515230367452	1.08838274419024e-12	4.12555759780408e-12	18.158380212038	-0.285409558077548	-2.37850767360639	0.0177673453353339	0.0827903503455921	-3.43032104836882	-0.239554348420126	1.07515281618283	-4.80694721688748	2.02099103203948e-06	3.73806454459898e-06	-4.75131390743679	LIV DEG
3204	ENSG00000187486.5	ENSG00000187486	protein_coding	KCNJ11	3767	3.09327520948285	3.07671433664313	TRUE	0.0273170592189502	0.455652943129029	0.648835582060631	0.684833445017844	-7.2252420306769	-0.306394669269627	-3.76831296789667	0.000184483607623163	0.00280571582981166	0.394387355735646	0.140988374667991	2.75653617194391	3.99632627825183	8.44772821905124e-05	0.000137584010854542	3.93132982665214	PM DEG
6778	ENSG00000006071.12	ENSG00000006071	protein_coding	ABCC8	6833	6.1578445246666	5.0933793237681	TRUE	-0.31873505901937	-4.46592951907658	9.84563545669064e-06	2.02100153392481e-05	2.11025045766694	-0.129381407334878	-1.37536069288847	0.169651636667459	0.372632930324176	-5.90729186094004	-0.225805926005602	5.09439509468522	-4.84395264873347	1.69087959391803e-06	3.14496045515962e-06	-4.78724311405497	LIV DEG
510	ENSG00000255035.2	ENSG00000255035	processed_pseudogene	SDHCP4	100422598	1.47971705272086	-0.843383017737364	TRUE	0.769585246943203	7.25109794327979	1.56392033473505e-12	5.8505277951052e-12	17.9618731810577	-0.166303281832604	-0.979894639975539	0.327624409654009	0.540650433406308	-5.23654922086391	0.561774156023573	-1.16907128128114	7.51986228133529	3.64154236150728e-13	1.06879503771072e-12	7.26825746660875	PM DEG
4904	ENSG00000006611.15	ENSG00000006611	protein_coding	USH1C	10083	2.70307680644766	2.88626454287934	TRUE	-0.447346393919932	-3.5824501422641	0.000373376975694919	0.000653062415942621	-0.943531731613607	-0.338097797264765	-1.40809726381157	0.159739977981108	0.358022929487393	-5.4462002255196	-0.315812463851778	2.57613523268817	-4.2193933443882	3.21838078800028e-05	5.42202681423346e-05	-4.15743693630714	LIV DEG
10709	ENSG00000188162.10	ENSG00000188162	protein_coding	OTOG	340990	0.036550914944544	-1.70813252855315	FALSE	-0.75419729707072	-4.76534334950046	2.46901987230619e-06	NA	4.37601018707922	0.0835138407740845	0.283059132139916	0.777251725507158	NA	-5.45089678114368	NA	NA	NA	NA	NA	NA	NA
846	ENSG00000254586.1	ENSG00000254586	lincRNA	RP11-358H18.3	NA	0.00103866341506308	-6.0217597005373	FALSE	-0.161501568375632	-1.70400282656928	0.0889962118238006	NA	-5.24070037523568	0.296243888061244	1.69526518978041	0.0906640016669697	NA	-4.35443225089356	NA	NA	NA	NA	NA	NA	NA
556	ENSG00000255335.1	ENSG00000255335	antisense	RP11-358H18.2	NA	0.0235553413047219	-5.46780512981979	FALSE	0.14237240911304	0.933708732479269	0.350900737982704	NA	-6.0194316545754	0.776896553189071	2.64792781113757	0.00836123724115698	NA	-2.60155554541532	NA	NA	NA	NA	NA	NA	NA
1801	ENSG00000129152.3	ENSG00000129152	protein_coding	MYOD1	4654	0.00518983507750347	-5.61728302691219	FALSE	0.276355758076678	1.90481542600107	0.0573723547837738	NA	-4.7063750585726	-0.168494041347225	-0.633455634155984	0.526733363660951	NA	-5.3064160762009	NA	NA	NA	NA	NA	NA	NA
9842	ENSG00000129159.6	ENSG00000129159	protein_coding	KCNC1	3746	5.11415108092847	5.03909058814171	TRUE	0.429065895200085	5.51239003442923	5.65674252679925e-08	1.42717219027356e-07	7.01102383179045	-0.484721207531367	-4.17268574914614	3.56506386795688e-05	0.000804897824190265	1.52407543981497	0.427213325433394	4.94165233288663	7.84773471776209	2.5762464676735e-14	8.136801799725e-14	7.61800583971168	PM DEG
3502	ENSG00000129158.10	ENSG00000129158	protein_coding	SERGEF	26297	9.6886400781283	5.02553447489129	TRUE	-0.146961701585117	-4.81413258173335	1.9567611296586e-06	4.30572932160678e-06	3.69372070570498	0.0646740000273265	1.31729517551807	0.188358820918746	0.396956879699021	-5.97537463984206	-0.102902404095182	5.20752313658145	-4.79192296592837	2.25245917310779e-06	4.14775335859962e-06	-4.72934448199647	LIV DEG
688	ENSG00000255448.1	ENSG00000255448	processed_transcript	RP1-59M18.2	NA	0.0029474511271476	-5.96975712069259	TRUE	-0.124909449894183	-1.20278743065997	0.229622658752479	0.268112779882365	-5.93916514422823	0.356806966445943	1.79240816108497	0.0736878599668015	0.216591937494647	-4.20067336166958	-0.208085945863547	3.92215115573371	-7.77336583824676	5.36405266585317e-14	1.66096006047994e-13	-7.52273878537102	LIV DEG
5626	ENSG00000129167.9	ENSG00000129167	protein_coding	TPH1	7166	0.186380925563626	-0.263306077525065	TRUE	-1.61293917171336	-12.6194296448954	6.35303403196717e-32	1.30737777185083e-30	61.4468363619367	0.283504544122209	1.67094354465239	0.0953749545115349	0.256993652106932	-4.50216673771989	-0.828341545689959	-0.471648006133664	-10.0815587599188	2.32718143452722e-21	1.14480605584349e-20	-9.48924297285516	LIV DEG
3070	ENSG00000166788.9	ENSG00000166788	protein_coding	SAAL1	113174	3.43344659076984	3.37895135301373	TRUE	-0.156105177108354	-5.13925218848701	3.95023344503136e-07	9.26054837429504e-07	5.50916493835472	0.135961006696787	2.59321510582895	0.00979425892867948	0.0539717498401184	-3.18426917318313	-0.169337825907674	3.06770038455196	-8.10681901583159	6.64916748339833e-15	2.17697848824641e-14	-7.79097955328391	LIV DEG
259	ENSG00000255254.1	ENSG00000255254	processed_pseudogene	HIGD1AP5	100289300	0.0201631700382356	-5.77489404017506	FALSE	-0.324294083962738	-2.54371635300696	0.0112651902176282	NA	-3.43166259623635	0.233678172681467	0.92855878515313	0.35357755060253	NA	-5.1573541476025	NA	NA	NA	NA	NA	NA	NA
653	ENSG00000166787.3	ENSG00000166787	transcribed_unprocessed_pseudogene	SAA3P	6290	0.0033872881961115	-5.93545876466482	FALSE	-0.057338051835516	-0.540686256126723	0.588962438611725	NA	-6.4939372839305	0.113127813789375	0.561291300563483	0.574857020911927	NA	-5.42920707391213	NA	NA	NA	NA	NA	NA	NA
1741	ENSG00000179826.6	ENSG00000179826	protein_coding	MRGPRX3	117195	0.00497357184722625	-5.66206205376021	FALSE	-0.42236438206669	-3.22591065228788	0.0013371989549666	NA	-1.49719544797298	0.247091956438384	0.956786403388213	0.339149552064344	NA	-5.1057086500276	NA	NA	NA	NA	NA	NA	NA
1027	ENSG00000255470.1	ENSG00000255470	lincRNA	RP11-113D6.6	NA	0.0042152489352671	-5.86316845103141	FALSE	-0.143242431154879	-1.14655713220586	0.25210810345792	NA	-5.96425134120954	0.314265766975089	1.32370908652389	0.186220387903384	NA	-4.79932999083961	NA	NA	NA	NA	NA	NA	NA
979	ENSG00000254857.1	ENSG00000254857	processed_pseudogene	RP11-113D6.3	NA	0.00052869274109379	-6.0302719436047	FALSE	-0.159167294966088	-1.74888472590459	0.0809189830993997	NA	-5.16330603865094	0.27368781498253	1.62256784666529	0.10532862732384	NA	-4.46039234914937	NA	NA	NA	NA	NA	NA	NA
1655	ENSG00000179817.4	ENSG00000179817	protein_coding	MRGPRX4	117196	0.000826899880716586	-6.01313560572987	FALSE	-0.123665035949913	-1.30302300043812	0.193161201993033	NA	-5.82460062198171	0.275694546477133	1.59641454621746	0.111044602564087	NA	-4.49305954700819	NA	NA	NA	NA	NA	NA	NA
622	ENSG00000255138.1	ENSG00000255138	processed_pseudogene	GLTPP1	645312	0.0240247535776231	-5.40221620409957	FALSE	-0.150034820374904	-1.06717571620121	0.286402807219154	NA	-5.93158049664778	0.660434882088654	2.44991406025812	0.0146398557618384	NA	-3.00503458885823	NA	NA	NA	NA	NA	NA	NA
681	ENSG00000254546.1	ENSG00000254546	processed_pseudogene	RP11-113D6.9	NA	0.00062609414983479	-6.03099751630776	FALSE	-0.163988440475442	-1.8072804975819	0.071313999584365	NA	-5.06023245876949	0.178525275115459	1.0378610781154	0.299849503095965	NA	-5.1317073022274	NA	NA	NA	NA	NA	NA	NA
3839	ENSG00000189332.5	ENSG00000189332	transcribed_unprocessed_pseudogene	RP11-113D6.10	NA	0.00224133978506302	-5.66354740596251	FALSE	0.0191340238051106	0.13165463414907	0.895309946566939	NA	-6.52452773055802	-0.245831250797436	-0.902071909066114	0.367464367111433	NA	-5.15053917747807	NA	NA	NA	NA	NA	NA	NA
727	ENSG00000148965.9	ENSG00000148965	protein_coding	SAA4	6291	0.0597784345540311	-4.53988779693553	FALSE	-0.851490078563914	-4.75963885811267	2.53673781153247e-06	NA	4.42704366577356	0.231032829505406	0.644909315330506	0.519289478457809	NA	-5.1111189920478	NA	NA	NA	NA	NA	NA	NA
743	ENSG00000255071.3	ENSG00000255071	protein_coding	SAA2-SAA4	100528017	0.00106615138668044	-6.02199779500975	FALSE	-0.210411207858123	-2.26549769629182	0.0239051699432793	NA	-4.14936676478865	0.113844774554854	0.643792965643944	0.520012604318446	NA	-5.41506675919696	NA	NA	NA	NA	NA	NA	NA
2227	ENSG00000134339.8	ENSG00000134339	protein_coding	SAA2	6289	0.103649793923196	-2.34698598645893	FALSE	-1.20697644038602	-7.84959980782665	2.51944612271145e-14	NA	21.8915304427599	-0.0935111419365455	-0.356474159258607	0.72163981100586	NA	-5.36592344036216	NA	NA	NA	NA	NA	NA	NA
118	ENSG00000200336.1	ENSG00000200336	rRNA	RNA5SP333	106480763	0.00125459166703542	-6.04021241456777	FALSE	-0.180737491696118	-2.08980241620696	0.0371356625483209	NA	-4.52635520112385	0.125631646598358	0.773059459329603	0.439862048078393	NA	-5.33986463982454	NA	NA	NA	NA	NA	NA	NA
1110	ENSG00000212789.4	ENSG00000212789	processed_pseudogene	ST13P5	144106	0.21973602840887	-2.17610071153113	FALSE	0.812932774807412	6.74081149598832	4.31618480672687e-11	NA	14.7921930236809	-0.530822613746758	-2.36615061445899	0.0183644663063098	NA	-3.16781227965753	NA	NA	NA	NA	NA	NA	NA
765	ENSG00000173432.10	ENSG00000173432	protein_coding	SAA1	6288	0.0211178503535219	-5.44206866657493	FALSE	0.143479487167708	0.872783182358993	0.383196399018385	NA	-6.08711342767004	-0.0684113775825236	-0.226620463581012	0.820813920088078	NA	-5.4139484750833	NA	NA	NA	NA	NA	NA	NA
118	ENSG00000201695.1	ENSG00000201695	rRNA	RNA5SP334	106865375	0.00278447612149402	-6.04091506976038	FALSE	-0.152146154735967	-1.6796096806662	0.0936522858754061	NA	-5.28089256733587	0.157821524107265	0.948549115964346	0.343320194603221	NA	-5.20892338298084	NA	NA	NA	NA	NA	NA	NA
6433	ENSG00000110756.17	ENSG00000110756	protein_coding	HPS5	11234	6.3405804911798	5.29470607993966	TRUE	-0.131322069580757	-4.72199138224718	3.03061463143519e-06	6.54477873907834e-06	3.24968837272719	-0.108482248919245	-2.76589014026673	0.00589233391909445	0.0377619885060415	-3.1108339794494	-0.0485748883321692	4.9039912811782	-2.891599382447	0.00403620668372589	0.00566189013826166	-2.87531807440901	LIV DEG
6939	ENSG00000110768.11	ENSG00000110768	protein_coding	GTF2H1	2965	6.58895226032268	5.49023053160403	TRUE	-0.330360610928612	-12.2387402225639	2.43331906169377e-30	4.32578695379259e-29	57.8620403275184	0.0675009155326907	1.88439206488755	0.0601069837666538	0.188794660944242	-5.18682072167358	-0.202586007113282	5.18358879802703	-11.3402103428617	6.89629989925355e-26	4.53499842918999e-25	-10.5212358702791	LIV DEG
74	ENSG00000264603.1	ENSG00000264603	miRNA	MIR3159	100423016	0.0662845135216302	-5.82248809047355	FALSE	-0.176753171657286	-1.49684053355203	0.135059978895806	NA	-5.50823534496986	0.269436376886185	1.15262754111302	0.2496284607789	NA	-4.97915758745574	NA	NA	NA	NA	NA	NA	NA
6210	ENSG00000134333.13	ENSG00000134333	protein_coding	LDHA	3939	28.1333141386802	7.30003607895248	TRUE	-0.191552009007684	-3.29625542762501	0.00104881520431958	0.00174445205184218	-2.69849769432851	-0.190780681587696	-2.63965640119273	0.00856504196304336	0.0490454606638752	-4.07668217034417	-0.0107225949789424	6.97999633709311	-0.293209539134198	0.769528584670592	0.793230383084159	-0.292991583851921	Not DEG
270	ENSG00000256006.1	ENSG00000256006	sense_intronic	AC084117.3	NA	0.871757068672952	-2.25998727420544	FALSE	0.257323854539299	1.81354220404884	0.0703421582852906	NA	-4.84077145521175	-0.178091195836242	-0.659041890436209	0.510180197637021	NA	-5.24933307768355	NA	NA	NA	NA	NA	NA	NA
2095	ENSG00000166796.11	ENSG00000166796	protein_coding	LDHC	3948	0.108422200854837	-3.93906114250687	FALSE	-0.503755304881595	-1.45961592602878	0.145017923353274	NA	-5.22778087088629	-0.513918892182996	-0.723443006729521	0.469754909321956	NA	-5.0625212671082	NA	NA	NA	NA	NA	NA	NA
757	ENSG00000256734.1	ENSG00000256734	processed_pseudogene	RP11-613F22.7	NA	0.00451653300817128	-5.88748738066128	FALSE	0.244277093449307	2.13724722320779	0.0330579760993616	NA	-4.35414565650414	0.372668227933168	1.84697654175126	0.0653566467011199	NA	-4.10459867865154	NA	NA	NA	NA	NA	NA	NA
2586	ENSG00000166800.9	ENSG00000166800	protein_coding	LDHAL6A	160287	0.250858841592605	-1.18093112471928	TRUE	-0.169309482288944	-1.0716989906144	0.284367561741658	0.325723957368822	-6.08335114662324	-0.163315256632855	-0.523102337852701	0.601140834116318	0.767247924327644	-5.52459449178441	-0.139845032509266	-1.4396509877876	-1.24593495585391	0.213458025481033	0.243522694646812	-1.24411286867092	Not DEG
3839	ENSG00000074319.12	ENSG00000074319	protein_coding	TSG101	7251	8.03971885028133	4.93054601120998	TRUE	-0.113081121572049	-4.14305582631756	4.0182620394342e-05	7.79231216832253e-05	0.838298883952303	0.0116083737804316	0.356151400048553	0.721881342705685	0.847375419206458	-6.7452259257396	-0.0591404305978294	4.63605292620598	-4.2346055496011	2.72064772293004e-05	4.6107796871057e-05	-4.19567113214276	LIV DEG
713	ENSG00000256464.1	ENSG00000256464	processed_pseudogene	YWHABP2	100422666	1.0393850738813	-0.486682621175678	TRUE	-0.146229771784711	-2.24519075658335	0.0251881361700086	0.0351789146812261	-4.23957679172745	-0.110580428425743	-0.913340453759985	0.361515220872335	0.573181295067257	-5.33576044876396	-0.0374177942229401	-0.470835601009273	-0.851141786922572	0.39509004427044	0.431858389723184	-0.850422836338467	Not DEG
630	ENSG00000256588.1	ENSG00000256588	sense_intronic	RP11-613F22.8	NA	2.26869980996352	0.433955432636773	TRUE	-0.48191871279621	-6.58068036559984	1.17502927650095e-10	3.7301537131419e-10	13.7265477711023	0.0997354180987769	0.969807901432157	0.332623409879059	0.545308725341639	-5.44282311376823	-0.376773685157917	0.118092009131515	-9.45341991707549	1.20630891374565e-19	5.29488605171173e-19	-9.06853231724001	LIV DEG
433	ENSG00000256361.1	ENSG00000256361	processed_pseudogene	RP11-613F22.6	NA	2.87361820416959	0.232734662032182	TRUE	-0.493692512521228	-6.9141500444962	1.42867208789567e-11	4.90085260571312e-11	15.7847459891192	0.0291758066035224	0.247075174757735	0.804954115138491	0.898427999670507	-5.80282275989543	-0.521829365292106	-0.0774110592239131	-12.0861641617337	9.55836842592876e-30	8.2883888134256e-29	-11.32779223038	LIV DEG
5515	ENSG00000151116.16	ENSG00000151116	protein_coding	UEVLD	55293	4.79645782505989	4.65477965366749	TRUE	-0.321087035671771	-9.08206440213779	2.40925374657199e-18	1.45955793266697e-17	30.6243982090619	-0.0273700131586093	-0.537179696098843	0.591388713342204	0.760305574643228	-6.59228808293216	-0.251367770041741	4.34728265765147	-10.4622529951552	9.26832311842611e-23	4.96091466272016e-22	-9.81962985094129	LIV DEG
305	ENSG00000274589.1	ENSG00000274589	misc_RNA	Metazoa_SRP	NA	0.0917858066462836	-4.99901337554728	FALSE	-0.369428026032446	-2.17593230899766	0.0300235667958391	NA	-4.04726940284774	-0.146063690988829	-0.437826639496656	0.661705976135929	NA	-5.24370348150822	NA	NA	NA	NA	NA	NA	NA
2283	ENSG00000247595.4	ENSG00000247595	protein_coding	SPTY2D1-AS1	NA	1.07871399597944	1.23266270015434	TRUE	0.213455944351993	3.78961737868672	0.000169099122312109	0.000307512415757988	0.0338329824542916	0.0249892406138185	0.254917185910218	0.79889462093302	0.894869193834641	-5.98187565128816	0.043732826782819	0.977009729656525	1.08059744476402	0.280598816969371	0.314530615259953	1.07897512456983	Not DEG
1366	ENSG00000256282.1	ENSG00000256282	transcribed_processed_pseudogene	RP11-504G3.4	NA	0.00489255847353866	-5.73002057274354	FALSE	-0.050677984430683	-0.385037945743321	0.700371545863175	NA	-6.48122033859246	0.318036140031035	1.27649488127947	0.202388698854538	NA	-4.83002108047574	NA	NA	NA	NA	NA	NA	NA
768	ENSG00000279837.1	ENSG00000279837	TEC	RP11-504G3.2	NA	0.773694744084612	-0.905034186705828	FALSE	0.515664554018929	5.21985594280873	2.62103653195232e-07	NA	6.40918096954969	-0.287269229751647	-1.68237583590069	0.0931366553873667	NA	-4.39711101440514	NA	NA	NA	NA	NA	NA	NA
6005	ENSG00000179119.14	ENSG00000179119	protein_coding	SPTY2D1	144108	2.84692494842728	4.0412559577737	TRUE	0.497028318321847	14.7953740191605	2.11246760480516e-41	1.13713109871891e-39	83.2756739448324	-0.0425735167673256	-0.848030133664473	0.396837577756693	0.604921383300392	-6.26438742414931	0.400730530366734	3.72779270197367	17.2323435227128	2.82817726010919e-51	1.36579497817996e-49	15.0631870756757	PM DEG
499	ENSG00000257043.1	ENSG00000257043	processed_pseudogene	RP11-137N23.1	NA	0.0382897908416183	-5.19992127678826	FALSE	0.00584305276357443	0.0344030180524864	0.97256938145421	NA	-6.37932225966711	0.491848183100758	1.45357061486183	0.14670915464863	NA	-4.52578387813995	NA	NA	NA	NA	NA	NA	NA
4243	ENSG00000151117.8	ENSG00000151117	protein_coding	TMEM86A	144110	1.91685117901151	2.9859337161139	TRUE	0.0674747759383735	1.50928992569087	0.131850597544216	0.161416893707545	-6.14680261142557	-0.117173207431917	-1.71691173764079	0.0866307956374062	0.241204854133894	-4.94604927437912	0.00116243895805106	2.67191154341064	0.0375615032376415	0.970055578969122	0.974062584748768	0.0375385805659187	Not DEG
4841	ENSG00000179057.13	ENSG00000179057	protein_coding	IGSF22	283284	0.431327715616606	0.758249243419198	TRUE	-0.458447075368406	-5.26512696721491	2.07682977458868e-07	4.99435419818388e-07	6.44338414816989	-0.127979400419257	-0.841205705691747	0.400645345648669	0.608708150473829	-5.62007341678176	-0.312567631264516	0.448494303862017	-5.08599128489693	5.80867626916174e-07	1.11906243173031e-06	-4.99747202322533	LIV DEG
874	ENSG00000254966.1	ENSG00000254966	antisense	RP11-1081L13.4	NA	0.64718354012903	-1.05459899404112	FALSE	1.10826963807869	10.6456816266348	5.18042344814953e-24	NA	43.6482339453404	-0.0240860076763631	-0.128287309842153	0.897974539383573	NA	-5.63170219759045	NA	NA	NA	NA	NA	NA	NA
5497	ENSG00000110786.17	ENSG00000110786	protein_coding	PTPN5	84867	11.0382301934023	5.50306733406398	TRUE	-0.224884681811844	-3.49178775370966	0.000521912996196635	0.000898817114501776	-1.76251278254638	-0.14759239022116	-1.45493603369035	0.146330884552596	0.338965573663368	-5.99596127675209	-0.0431690486688125	5.18640886739766	-0.840126609596931	0.401231073509271	0.438061883093111	-0.839424618951031	Not DEG
778	ENSG00000276789.1	ENSG00000276789	processed_pseudogene	RP11-1081L13.5	NA	0.0191460486222603	-5.40581016643065	FALSE	-0.067182522997366	-0.428806720717595	0.668246889118719	NA	-6.3390373807321	-0.0405099722490078	-0.140101583815636	0.888637624274925	NA	-5.42204375829989	NA	NA	NA	NA	NA	NA	NA
952	ENSG00000254529.1	ENSG00000254529	unprocessed_pseudogene	RP11-583F24.7	NA	0.0012191956600143	-6.01484019873298	FALSE	-0.165828904677965	-1.79743963684536	0.0728636229537915	NA	-5.07879632240429	0.143709298690593	0.853730173621753	0.393674023562407	NA	-5.28072958866059	NA	NA	NA	NA	NA	NA	NA
1718	ENSG00000255511.1	ENSG00000255511	processed_pseudogene	RP11-1081L13.3	NA	4.8117341712416e-05	-6.04778390797011	FALSE	-0.163894462941232	-1.87890353484273	0.0608338603140337	NA	-4.93658113399498	0.151132047632692	0.924133772418191	0.355874099373549	NA	-5.23175562437022	NA	NA	NA	NA	NA	NA	NA
988	ENSG00000254541.1	ENSG00000254541	unprocessed_pseudogene	RP11-583F24.6	NA	0.00041002235312577	-6.04091506976038	FALSE	-0.138680957926428	-1.52018761326735	0.129090170403989	NA	-5.53134815738543	0.254590823852508	1.51706336267707	0.129899194469992	NA	-4.6028241727891	NA	NA	NA	NA	NA	NA	NA
961	ENSG00000255536.1	ENSG00000255536	unprocessed_pseudogene	RP11-583F24.5	NA	0.000425218486917405	-6.04091506976038	FALSE	-0.13775026199674	-1.52587888696298	0.127666556883168	NA	-5.52240812333283	0.290645146560658	1.74383870130711	0.0818178825702676	NA	-4.285184432103	NA	NA	NA	NA	NA	NA	NA
1418	ENSG00000170255.7	ENSG00000170255	protein_coding	MRGPRX1	259249	0.000370501392876542	-6.0340691490611	FALSE	-0.172646216440828	-1.89626208954012	0.0584963457694304	NA	-4.90063459527116	0.157901935767996	0.939863674546811	0.347753182762122	NA	-5.21668266442412	NA	NA	NA	NA	NA	NA	NA
707	ENSG00000255244.1	ENSG00000255244	antisense	RP11-583F24.8	NA	0.0487830999469831	-4.73717632866862	FALSE	-0.455938324710175	-2.57800062425022	0.0102198551209788	NA	-3.11110628524249	-0.0655407961563153	-0.182623075931572	0.855169735814486	NA	-5.2761160027509	NA	NA	NA	NA	NA	NA	NA
961	ENSG00000254738.1	ENSG00000254738	unprocessed_pseudogene	RP11-583F24.4	NA	0.000205118595571491	-6.04164064246344	FALSE	-0.154261157874643	-1.75995589985205	0.0790211601232144	NA	-5.145915782542	0.168332663824267	1.02123218236228	0.307651222618378	NA	-5.14878964831446	NA	NA	NA	NA	NA	NA	NA
958	ENSG00000254720.1	ENSG00000254720	unprocessed_pseudogene	RP11-583F24.3	NA	0.000118972816428641	-6.04778390797011	FALSE	-0.159615189960177	-1.81878600035808	0.0695367091828897	NA	-5.04567317312142	0.183032390986464	1.12595925093412	0.260737040243209	NA	-5.05248270624434	NA	NA	NA	NA	NA	NA	NA
742	ENSG00000255424.1	ENSG00000255424	unprocessed_pseudogene	RP11-589F4.2	NA	0.000357385653639055	-6.04635568007444	FALSE	-0.163004107208707	-1.85062219740302	0.0648081926823775	NA	-4.9868300844738	0.221685018464308	1.36725038470844	0.172177235375324	NA	-4.79170047741898	NA	NA	NA	NA	NA	NA	NA
2036	ENSG00000183695.2	ENSG00000183695	protein_coding	MRGPRX2	117194	0.000926088315138605	-5.98071296581714	FALSE	-0.144236701242784	-1.48471103289331	0.138244804724486	NA	-5.57821478180997	0.200663509175685	1.10175522761406	0.271112032822518	NA	-5.06499731351593	NA	NA	NA	NA	NA	NA	NA
7763	ENSG00000177054.13	ENSG00000177054	protein_coding	ZDHHC13	54503	2.39007381163479	4.18263621753448	TRUE	-0.0157456655225958	-0.569048816363178	0.569576209701714	0.610249922321589	-7.31912271984267	0.0348902638225901	0.807560213948774	0.419737851165545	0.625496917540653	-6.31613995543483	0.0186237992446053	3.87198655777745	1.02768897596211	0.304585103404196	0.339238028939499	1.02665041962296	Not DEG
1466	ENSG00000129170.8	ENSG00000129170	protein_coding	CSRP3	8048	0.00505562050604171	-5.7323388867097	FALSE	-0.202765312191116	-1.55873665579045	0.119685667627811	NA	-5.39626326238862	0.303794855083018	1.18235690585403	0.237640773977868	NA	-4.92581615928289	NA	NA	NA	NA	NA	NA	NA
516	ENSG00000255308.1	ENSG00000255308	antisense	RP11-428C19.4	NA	0.20952570743036	-3.48724778499034	FALSE	0.68466366189539	4.00508086767932	7.13242748791322e-05	NA	1.33014809555562	-0.0979284301849257	-0.279406298449268	0.780051599463842	NA	-5.26460106163265	NA	NA	NA	NA	NA	NA	NA
4140	ENSG00000129173.12	ENSG00000129173	protein_coding	E2F8	79733	0.00913892899377994	-4.75218818262325	FALSE	0.492604382988663	2.76657422097566	0.00587271623597014	NA	-2.63168621722592	0.506186484941847	1.45640618853374	0.14592443619004	NA	-4.49705357985529	NA	NA	NA	NA	NA	NA	NA
730	ENSG00000254544.1	ENSG00000254544	processed_pseudogene	PCNAP4	390102	7.4067221740117e-05	-6.05085554072345	FALSE	-0.13242704598542	-1.51849841432003	0.129515077848672	NA	-5.53599603898958	0.208677353270369	1.28205180164115	0.200434139337599	NA	-4.88967811158329	NA	NA	NA	NA	NA	NA	NA
648	ENSG00000255160.5	ENSG00000255160	lincRNA	RP11-428C19.5	NA	0.0894021700055859	-4.29793394673046	FALSE	0.480787661290335	2.5319621605665	0.01164490956703	NA	-3.19664266047544	0.241785115498592	0.635287210632378	0.525539339510552	NA	-5.11934166068967	NA	NA	NA	NA	NA	NA	NA
14535	ENSG00000166833.19	ENSG00000166833	protein_coding	NAV2	89797	7.45173786141361	6.6650942652494	TRUE	0.0770518398345936	1.42003288389832	0.156215646325712	0.188529978779191	-6.92980484528752	-0.0178090746338829	-0.242796511272554	0.808265210420082	0.899916506235405	-7.19692947169567	0.0503381240745	6.36511090863944	1.46822084983711	0.142902451468311	0.16735382361789	1.46506768740567	Not DEG
506	ENSG00000255270.1	ENSG00000255270	sense_intronic	NAV2-IT1	100874305	2.42232989779702	0.196136193225493	TRUE	0.400655545082841	5.35210956365734	1.32179094246617e-07	3.23153673730173e-07	6.96349157750694	-0.0729803733689408	-0.553151182875906	0.58041359342026	0.751999606124792	-5.68994196095268	0.296545018294168	-0.112886699975748	6.23421312153848	1.09441382916182e-09	2.56612584739525e-09	6.09499425334363	PM DEG
110	ENSG00000200687.1	ENSG00000200687	rRNA	RNA5SP335	106479007	0.0120544372756523	-6.0004963657364	FALSE	-0.0776850355680974	-0.794936737256011	0.427024045460586	NA	-6.33852055132084	0.231745236294246	1.29554613963758	0.195745322947844	NA	-4.86204142893033	NA	NA	NA	NA	NA	NA	NA
3510	ENSG00000255043.1	ENSG00000255043	antisense	NAV2-AS5	100874012	0.00949808993701898	-4.96511160980876	FALSE	-0.203293925549919	-1.02453513206258	0.306073493718598	NA	-5.81895050880918	0.298713997686795	0.784006083386349	0.433417498041569	NA	-5.08202920571265	NA	NA	NA	NA	NA	NA	NA
1181	ENSG00000254622.1	ENSG00000254622	antisense	NAV2-AS4	399876	0.0296757306263065	-4.79488188007114	FALSE	-0.184556452920955	-0.945984038192257	0.344609498789958	NA	-5.84852110888899	0.316145953799653	0.849066097972743	0.396261470428088	NA	-5.01214427851515	NA	NA	NA	NA	NA	NA	NA
63	ENSG00000265210.1	ENSG00000265210	miRNA	MIR4486	100616118	2.50096027354065	-2.8825130161462	FALSE	0.432622809989955	2.74867444603641	0.00619809311030453	NA	-2.71827823579428	0.00936788456515778	0.029542908343908	0.9764436945359	NA	-5.33596600396448	NA	NA	NA	NA	NA	NA	NA
136	ENSG00000207407.1	ENSG00000207407	snoRNA	SNORA1	677792	0.00843759061595975	-5.99505575542233	FALSE	-0.234687863673261	-2.39453798745059	0.0170051919074527	NA	-3.84833672868755	0.107894346752902	0.584460155277429	0.559181274000438	NA	-5.43977616860087	NA	NA	NA	NA	NA	NA	NA
1686	ENSG00000270607.1	ENSG00000270607	lincRNA	RP11-359E10.1	NA	2.06179457122709	1.51395795555902	TRUE	-0.253943051279516	-3.67774523743764	0.000260565779279498	0.000463917611568573	-0.435385034102283	-0.0916828632425524	-0.857814218089339	0.391416803271178	0.600291610352455	-5.79117541357388	-0.0291691833792062	1.17974474065529	-0.618078687366174	0.536960625288958	0.572329447636545	-0.617415614720237	Not DEG
80	ENSG00000264309.1	ENSG00000264309	miRNA	MIR4694	100616426	0.0213050235143905	-5.97328202488037	FALSE	-0.0755620722201399	-0.724622865467848	0.469019287320437	NA	-6.38267511174798	-0.0403021405583932	-0.201477631336463	0.840409201758037	NA	-5.56300900354325	NA	NA	NA	NA	NA	NA	NA
598	ENSG00000254542.1	ENSG00000254542	antisense	NAV2-AS3	100874013	0.0383148862757414	-5.11567046957949	FALSE	-0.702215423457073	-4.38388142319867	1.41942771833261e-05	NA	2.78376062404287	-0.134694436639661	-0.406719859445934	0.684392344548263	NA	-5.27494684122447	NA	NA	NA	NA	NA	NA	NA
782	ENSG00000254453.1	ENSG00000254453	antisense	NAV2-AS2	100874014	0.209962226010266	-2.91627876748487	FALSE	-1.00982079365697	-5.75854466337028	1.4756751510916e-08	NA	9.24381801618975	-0.217205684776683	-0.663944332890386	0.507039982452895	NA	-5.1886804584081	NA	NA	NA	NA	NA	NA	NA
660	ENSG00000254894.1	ENSG00000254894	antisense	NAV2-AS1	100874015	0.0269191814091613	-5.39677425933533	FALSE	-0.234063775411782	-1.36642224528508	0.172415049578129	NA	-5.52219610810546	-0.397815177842016	-1.28310588704198	0.200064946096277	NA	-4.75975612735061	NA	NA	NA	NA	NA	NA	NA
3736	ENSG00000279266.1	ENSG00000279266	TEC	RP11-371I20.2	NA	0.106898518721021	-1.56778963310714	FALSE	0.0682042244575209	0.562079580983419	0.574311389623807	NA	-6.41120618586619	-0.333704478488774	-1.45283669868255	0.146912785582721	NA	-4.63466726618774	NA	NA	NA	NA	NA	NA	NA
1380	ENSG00000109851.6	ENSG00000109851	protein_coding	DBX1	120237	0.000955836638635998	-6.02720031085136	FALSE	-0.165114947543657	-1.74160603724887	0.0821868002880741	NA	-5.17372452092508	0.159662549979903	0.929899021864613	0.352883835952024	NA	-5.22135396028477	NA	NA	NA	NA	NA	NA	NA
2797	ENSG00000109854.13	ENSG00000109854	protein_coding	HTATIP2	10553	5.91827388967548	3.88747565727067	TRUE	0.16112043416444	3.03870600062628	0.00249914962269293	0.00397156777855086	-2.85691359185185	-0.156569611544214	-2.3373597891879	0.0198245062072865	0.0892503572707269	-3.89883149110415	0.00983320477830855	3.56985327071111	0.240760608584251	0.809851961952634	0.830504204239714	0.240617014439136	Not DEG
5467	ENSG00000185238.12	ENSG00000185238	protein_coding	PRMT3	10196	5.16248815127536	4.79402969911448	TRUE	-0.254718899654903	-8.82965751106001	1.73469092170447e-17	9.79903509977518e-17	28.6496619444534	-0.0559408149475732	-1.27190235566156	0.2040145335929	0.416193583236046	-5.95757666245958	-0.169928387704113	4.46644174886338	-9.10620780978294	5.24662401929386e-18	2.09700185954965e-17	-8.64787720922368	LIV DEG
540	ENSG00000255291.2	ENSG00000255291	processed_pseudogene	RP11-701I24.1	NA	0.000753770467399397	-6.04164064246344	FALSE	-0.201774506951341	-2.25045299990833	0.0248500631029834	NA	-4.18615518724777	0.171053852632585	1.03379042994069	0.30174697105894	NA	-5.13833772398776	NA	NA	NA	NA	NA	NA	NA
7114	ENSG00000165970.11	ENSG00000165970	protein_coding	SLC6A5	9152	0.0161319158679615	-3.63011358533507	FALSE	-0.642610644036175	-3.41426886982283	0.000691028445261181	NA	-0.750538973862667	-0.34579811241078	-0.945678833673325	0.344781143512232	NA	-4.99287824143469	NA	NA	NA	NA	NA	NA	NA
5309	ENSG00000165973.18	ENSG00000165973	protein_coding	NELL1	4745	6.90222591579888	4.87828190289592	TRUE	-0.404303073985785	-5.05205772561403	6.11962557406749e-07	1.40901914474747e-06	4.81158898649761	0.350593501939032	3.07243428592025	0.0022420562260584	0.0190415155061657	-2.24115304922913	-0.118999862949392	4.56172464634305	-2.18808007052149	0.029120058991438	0.0373031248907431	-2.18185739606521	LIV DEG
396	ENSG00000254906.1	ENSG00000254906	antisense	RP11-701I24.3	NA	0.365930909735321	-3.14107638860757	FALSE	-0.551298883105661	-3.2253826074197	0.00133961758796133	NA	-1.36509976373778	-0.208166863971514	-0.65572264346758	0.512312089994586	NA	-5.19488995915262	NA	NA	NA	NA	NA	NA	NA
117	ENSG00000201059.1	ENSG00000201059	rRNA	RNA5SP336	100873599	0.00432547519346114	-6.03099751630776	FALSE	-0.195192226410622	-2.16160626122361	0.0311180672794585	NA	-4.37663038226869	0.152774408579212	0.898216835525944	0.369513591314202	NA	-5.25018878625102	NA	NA	NA	NA	NA	NA	NA
390	ENSG00000254816.1	ENSG00000254816	processed_pseudogene	RP11-670N15.2	NA	0.638793145069619	-2.31110304159483	FALSE	-0.568794709141346	-4.38185186856716	1.43222623655205e-05	NA	2.73906654324581	-0.318777793546878	-1.27103650436922	0.204322125305241	NA	-4.7819881732105	NA	NA	NA	NA	NA	NA	NA
723	ENSG00000255167.1	ENSG00000255167	antisense	RP11-670N15.1	NA	0.0180030169398921	-5.47223446647675	FALSE	0.072722919862589	0.46840233323119	0.639699171199733	NA	-6.33718604855884	0.458519954076711	1.52323031322224	0.128349830596451	NA	-4.4851810909194	NA	NA	NA	NA	NA	NA	NA
1177	ENSG00000225477.3	ENSG00000225477	processed_pseudogene	CTD-2302A16.2	NA	0.294284517355193	-1.87085807088994	TRUE	-0.769343948212222	-5.65652127289689	2.5907241479947e-08	6.74877100736707e-08	8.6784064199132	-0.0807419421345109	-0.327633446104047	0.743329555343552	0.862218266437814	-5.46179893324022	-0.503285191916081	-0.673456336607696	-6.89686812076567	1.59962400695213e-11	4.22665674040173e-11	-6.73856145450286	LIV DEG
109	ENSG00000252816.1	ENSG00000252816	rRNA	RNA5SP337	100873600	0.0107484879530814	-5.99791221121368	FALSE	-0.13982187422669	-1.43760802440332	0.151165139281606	NA	-5.6385449113556	0.0185579743413445	0.101623908688416	0.919097006942478	NA	-5.58439516012154	NA	NA	NA	NA	NA	NA	NA
477	ENSG00000254820.1	ENSG00000254820	lincRNA	CTD-2019O4.1	NA	0.0595146225191052	-4.97028458996739	FALSE	-0.38071754154773	-2.10204045898921	0.0360447528757653	NA	-4.18999854419221	-0.221808064341846	-0.619780767974439	0.535691852102394	NA	-5.16206623238509	NA	NA	NA	NA	NA	NA	NA
6900	ENSG00000171714.10	ENSG00000171714	protein_coding	ANO5	203859	12.5678995097229	6.2894367510839	TRUE	-0.376457555474947	-10.0461625905781	9.0523612113821e-22	7.3485303694086e-21	38.1382332206966	-0.144022085748442	-2.39606042508838	0.0169485122462538	0.0800682841825589	-4.35263764054573	-0.186438298257088	5.97270003749833	-6.75599804112811	4.70514156355853e-11	1.20883194071475e-10	-6.57997917778845	LIV DEG
516	ENSG00000255372.1	ENSG00000255372	antisense	CTD-3064C13.1	NA	0.0369564994803862	-5.26756473398405	FALSE	-0.126409656803041	-0.746757788019627	0.455557577840635	NA	-6.12019694919787	-0.126853154401807	-0.379223407058348	0.704687177804163	NA	-5.31790297391955	NA	NA	NA	NA	NA	NA	NA
1271	ENSG00000254768.5	ENSG00000254768	antisense	CTD-2140G10.2	NA	0.0719237839791143	-3.7666493265002	FALSE	-0.210764089550724	-1.22842847045228	0.219858807928396	NA	-5.61307501068392	-0.0612130227097243	-0.175396257606399	0.860841145663862	NA	-5.31256695878273	NA	NA	NA	NA	NA	NA	NA
4219	ENSG00000091664.7	ENSG00000091664	protein_coding	SLC17A6	57084	2.726162688994	2.60330627105087	TRUE	-0.762972001175078	-6.90079648944763	1.55691922104224e-11	5.32672889722836e-11	15.3722819025347	-0.699164894293076	-3.60679827913654	0.000341977960952501	0.00449909438056601	-0.199492281921531	-0.496329769205264	2.29879821721202	-6.58349300159284	1.80177839068293e-10	4.44841669319014e-10	-6.37735045744288	LIV DEG
172	ENSG00000254540.1	ENSG00000254540	antisense	CTD-2140G10.4	NA	0.0043795729171174	-6.01327037498036	FALSE	-0.0951869370605801	-1.01436235759797	0.310896011397033	NA	-6.15073824596458	0.311125631851039	1.75351795538012	0.0801418992659885	NA	-4.26793811609926	NA	NA	NA	NA	NA	NA	NA
684	ENSG00000255323.5	ENSG00000255323	lincRNA	LINC01495	102723378	0.00517872477259583	-5.86453891006948	FALSE	-0.282663263811325	-2.53592819206564	0.0115155324936355	NA	-3.47641293208067	0.076600560928164	0.354714099129071	0.722957261321423	NA	-5.50574562412337	NA	NA	NA	NA	NA	NA	NA
281	ENSG00000255357.1	ENSG00000255357	lincRNA	RP11-34N19.1	NA	0.00424396740288946	-5.9910662905144	FALSE	-0.0918292835042955	-0.946561216301297	0.344315475660479	NA	-6.20670600049923	0.293915421662019	1.61400380208347	0.107173988012653	NA	-4.46556280859927	NA	NA	NA	NA	NA	NA	NA
4269	ENSG00000183161.4	ENSG00000183161	protein_coding	FANCF	2188	1.42753645369908	2.5812007096921	TRUE	0.0172096547853308	0.443515678252473	0.657582887673364	0.693097802238554	-7.11579913495802	-0.186151758852575	-2.90987511329101	0.00378112990573295	0.0275636813079878	-2.23968912568922	0.0658080637769527	2.20038783888499	2.69803218778791	0.0072568567161833	0.00990487004319132	2.68482142788635	PM DEG
3529	ENSG00000148935.10	ENSG00000148935	protein_coding	GAS2	2620	2.9263996237069	3.31484964739641	TRUE	-0.53895258266679	-11.5386373112642	1.69531430517517e-27	2.35022110917305e-26	51.5882365148781	-0.135795479890116	-1.60332337257526	0.109511278254839	0.281188383478713	-5.18492526881584	-0.377319053925274	3.01896389206598	-12.4324750693857	9.57094647978541e-31	8.92147466997662e-30	-11.5276603369443	LIV DEG
85	ENSG00000222427.1	ENSG00000222427	rRNA	RNA5SP338	100873601	0.024082055290104	-5.94162494768195	FALSE	-0.342235897047943	-3.2625019246748	0.00117910912978935	NA	-1.45791664966401	-0.0708000370139333	-0.342212080724792	0.732338854977572	NA	-5.52362997762777	NA	NA	NA	NA	NA	NA	NA
5263	ENSG00000198168.8	ENSG00000198168	protein_coding	SVIP	258010	12.4896015529861	5.99286027742622	TRUE	-0.0140499052912911	-0.306949734302228	0.759008262684726	0.786949698043038	-7.74712750579466	-0.0435137828637197	-0.630106030632351	0.528920593937326	0.714378801298866	-6.8819063460186	-0.0207430238044665	5.68320763259523	-0.710457053667655	0.477747595531337	0.513925478784829	-0.709929919644131	Not DEG
2421	ENSG00000246225.6	ENSG00000246225	antisense	RP11-17A1.3	NA	0.679801692828823	0.637535704161052	TRUE	-0.0865236997144525	-1.17253394349317	0.24153600945758	0.280829583955763	-6.21779813297942	0.0326568718203484	0.241856310753608	0.808993260010368	0.900323658031424	-5.8741061827232	-0.0909436193398786	0.351078615626444	-1.79315412080241	0.0736731543942254	0.0896719378519869	-1.78863787262981	Not DEG
917	ENSG00000255359.2	ENSG00000255359	protein_coding	CCDC179	100500938	0.00136935012929628	-5.99128146747639	FALSE	-0.0826685447288574	-0.848457090789655	0.396585767756188	NA	-6.2952041655289	0.255950385774472	1.41417977364263	0.157947770114733	NA	-4.72590486213752	NA	NA	NA	NA	NA	NA	NA
930	ENSG00000255418.5	ENSG00000255418	lincRNA	RP11-266A24.1	NA	1.56145892014988	0.399466112097801	TRUE	-0.277578685716496	-2.75607149654979	0.0060617073708233	0.00920768431318783	-3.11802729211886	-0.0443790238761385	-0.245366440536982	0.806276022487172	0.899191800079927	-5.83085055806744	-0.230472675594893	0.0914119120101011	-3.08748738043536	0.00215397167892034	0.00310302649698328	-3.06813793755574	LIV DEG
693	ENSG00000271491.1	ENSG00000271491	processed_pseudogene	RP11-787P24.4	NA	0.00102867460534407	-6.03146207702792	FALSE	-0.211070212380425	-2.30131052563672	0.021780723731634	NA	-4.06990435784194	0.204856926847612	1.21489564534863	0.224994296026292	NA	-4.95883267651296	NA	NA	NA	NA	NA	NA	NA
2299	ENSG00000255293.1	ENSG00000255293	processed_pseudogene	WIZP1	645598	0.0495732294294512	-3.58332065245009	FALSE	0.421386697670682	2.07988847014308	0.0380399548778963	NA	-4.20310768477026	0.00803802778227697	0.0215165224087849	0.98284243185005	NA	-5.2808499756958	NA	NA	NA	NA	NA	NA	NA
86	ENSG00000275868.1	ENSG00000275868	miRNA	MIR8054	102465860	0.023660408029729	-5.94569445440697	FALSE	-0.209282570375024	-2.19099430603345	0.0289087879940325	NA	-4.29209599253494	0.12512461035308	0.666424528164927	0.505455204830728	NA	-5.38866708829119	NA	NA	NA	NA	NA	NA	NA
123	ENSG00000254564.1	ENSG00000254564	processed_pseudogene	RP11-787P24.2	NA	0.107360281919324	-5.46380357845942	FALSE	0.0961630961095984	0.604839029733646	0.545557846123387	NA	-6.26293897706875	0.0939338455397177	0.318765775342515	0.750040731430835	NA	-5.38862944540115	NA	NA	NA	NA	NA	NA	NA
2266	ENSG00000254465.1	ENSG00000254465	processed_pseudogene	THAP12P4	100129382	0.148016728992956	-1.8822816425458	FALSE	-0.0284794528308847	-0.17285792811462	0.862832415834897	NA	-6.47840032608239	-0.300264270210213	-1.03888647949155	0.299372789774156	NA	-5.03039869027786	NA	NA	NA	NA	NA	NA	NA
881	ENSG00000240881.1	ENSG00000240881	processed_pseudogene	RP11-713P14.1	NA	0.0885861598803022	-3.8624400934536	FALSE	-0.0729676060187979	-0.398352371832368	0.690538958009413	NA	-6.18229184695646	0.0116090063197454	0.0325924649264709	0.974012925267618	NA	-5.25930577747786	NA	NA	NA	NA	NA	NA	NA
683	ENSG00000255193.1	ENSG00000255193	lincRNA	RP11-945A11.1	NA	0.159855769831357	-3.45715681439646	FALSE	0.25125784452688	1.29268352884925	0.196712132809647	NA	-5.49099402213797	0.313466812650592	0.891443129391247	0.373131480692837	NA	-4.99460545887251	NA	NA	NA	NA	NA	NA	NA
506	ENSG00000254861.1	ENSG00000254861	lincRNA	RP11-945A11.2	NA	0.000138868036284232	-6.04778390797011	FALSE	-0.159806652551856	-1.8320020631393	0.0675403658319883	NA	-5.02111388557512	0.170859545105265	1.04384857294448	0.297073061162782	NA	-5.12920737410921	NA	NA	NA	NA	NA	NA	NA
105	ENSG00000252519.1	ENSG00000252519	snRNA	RNU6-783P	106479912	0.152047134590932	-5.44781784222424	FALSE	-0.0197721189631637	-0.120605359995614	0.904051630956938	NA	-6.42880292290174	0.437578312435668	1.41304129734958	0.158282054192426	NA	-4.61522406487416	NA	NA	NA	NA	NA	NA	NA
596	ENSG00000277803.1	ENSG00000277803	processed_pseudogene	RP11-747E23.1	NA	0.062000323917532	-4.7295398022902	FALSE	0.27881685949987	1.45010314841229	0.147651033397838	NA	-5.25827896368249	0.628045626784746	1.7339042970187	0.0835675909331401	NA	-4.16373040106001	NA	NA	NA	NA	NA	NA	NA
604	ENSG00000254594.5	ENSG00000254594	lincRNA	RP11-2F20.1	NA	0.000766081463813704	-6.04272298798545	FALSE	-0.187128070119322	-2.07702684908981	0.0383044429329057	NA	-4.55267553831689	0.175085305541413	1.05659998828898	0.291217769967089	NA	-5.11723717041092	NA	NA	NA	NA	NA	NA	NA
100	ENSG00000207252.1	ENSG00000207252	misc_RNA	Y_RNA	NA	0.000916504084023588	-6.04778390797011	FALSE	-0.184745077884741	-2.10985471790979	0.0353626144238235	NA	-4.48623592647776	0.0969063586174005	0.58908008926514	0.55608055688292	NA	-5.4504373263704	NA	NA	NA	NA	NA	NA	NA
8851	ENSG00000187398.11	ENSG00000187398	protein_coding	LUZP2	338645	2.82901448315285	4.58710100395352	TRUE	-0.294619968518333	-5.46519312658081	7.27852521551489e-08	1.81895384668595e-07	6.96508108676437	0.0503919989599203	0.545948272545179	0.585351362971383	0.755482159945068	-6.5844088713839	-0.151108949734667	4.25701838137541	-3.81963899853195	0.000153768223869106	0.000245246997671074	-3.78490351547252	LIV DEG
301	ENSG00000255489.1	ENSG00000255489	processed_pseudogene	CTC-830E23.1	NA	0.765208033656072	-2.3061305523182	FALSE	-0.511015678339954	-3.58585792380943	0.000368654727576526	NA	-0.229856742672066	0.162863190562943	0.57427885600016	0.56604413399636	NA	-5.27396277253381	NA	NA	NA	NA	NA	NA	NA
491	ENSG00000255368.1	ENSG00000255368	processed_pseudogene	RP11-54J7.2	NA	0	-6.05392717347678	FALSE	-0.152887514971211	-1.77178663803609	0.0770334299130336	NA	-5.12896206190441	0.195218323272989	1.21646857861348	0.224395419341199	NA	-4.96138680449924	NA	NA	NA	NA	NA	NA	NA
321	ENSG00000240298.3	ENSG00000240298	processed_pseudogene	RPL36AP40	554234	0.00507989412530806	-5.97449507581404	FALSE	-0.200686705517883	-2.02113311037645	0.043793500394013	NA	-4.65103521901516	0.242154655387118	1.30487783025094	0.192550377930306	NA	-4.85262193437186	NA	NA	NA	NA	NA	NA	NA
322	ENSG00000255454.1	ENSG00000255454	processed_pseudogene	RP11-46P12.1	NA	0.018464091888829	-5.79335804349124	FALSE	-0.142428799817805	-1.08836660835773	0.276952849974517	NA	-6.00589254032359	0.179942026294598	0.747042383742444	0.455398309432057	NA	-5.30702923398404	NA	NA	NA	NA	NA	NA	NA
984	ENSG00000254456.5	ENSG00000254456	lincRNA	RP11-405K6.1	NA	0.0274453265685292	-5.17837505959579	FALSE	-0.775387534964772	-4.27579031574564	2.2783139954245e-05	NA	2.33461513401585	-0.569298977792357	-1.60955686838943	0.108142286813547	NA	-4.35636634231831	NA	NA	NA	NA	NA	NA	NA
348	ENSG00000254754.1	ENSG00000254754	lincRNA	RP11-20J1.1	NA	0.0245370242809878	-5.67722730932915	FALSE	-0.696232139610156	-5.2622994180266	2.10734196092949e-07	NA	6.66116653433352	-0.0659905776488836	-0.248709498387535	0.803690296164435	NA	-5.47286074736213	NA	NA	NA	NA	NA	NA	NA
1552	ENSG00000255086.1	ENSG00000255086	processed_pseudogene	RP11-336F14.1	NA	8.38666095330004e-05	-6.04778390797011	FALSE	-0.165532144544759	-1.9029447657027	0.0576166262901829	NA	-4.89171171578713	0.206759307185705	1.28242028547056	0.200305021264938	NA	-4.88937665901853	NA	NA	NA	NA	NA	NA	NA
510	ENSG00000255243.1	ENSG00000255243	lincRNA	CTD-2507G9.1	NA	0.152900434909345	-4.02022108593905	FALSE	-1.67575901990405	-8.95437629664162	6.57228122292249e-18	NA	29.6619516116992	-0.198082866798596	-0.565647955857768	0.571893504219393	NA	-5.17301061175826	NA	NA	NA	NA	NA	NA	NA
716	ENSG00000254819.1	ENSG00000254819	lincRNA	RP11-430L3.1	NA	0.00955545172748906	-5.73495473878845	FALSE	-0.454953400679734	-3.49611380343592	0.000513722296543012	NA	-0.645615384844647	0.0951635227955593	0.385486240806941	0.700045433234659	NA	-5.45453285158106	NA	NA	NA	NA	NA	NA	NA
7700	ENSG00000134343.12	ENSG00000134343	protein_coding	ANO3	63982	6.02330903044514	5.06472819595765	TRUE	-0.395440018206725	-5.71012443120608	1.92950891132584e-08	5.07822356545137e-08	8.09521537476468	-0.117606277099722	-1.04343059732755	0.297266317639479	0.510541186119923	-6.42494536221716	-0.186020695457793	4.74448640688525	-3.55877275804022	0.000408110650745657	0.000627628229235306	-3.53478268162585	LIV DEG
362	ENSG00000255505.1	ENSG00000255505	processed_pseudogene	RP11-485O14.1	NA	0.438571770052656	-3.00587168692438	FALSE	-0.66654051531524	-4.65317447458422	4.18227209753738e-06	NA	3.92879544289511	-0.336163957670245	-1.20593356927136	0.228428362883532	NA	-4.79036216152504	NA	NA	NA	NA	NA	NA	NA
3356	ENSG00000169550.12	ENSG00000169550	protein_coding	MUC15	143662	0.0168529434038566	-4.51217689862397	FALSE	0.730373482455219	3.72393542800754	0.000218252395669228	NA	0.314526849862594	0.557785733180797	1.42578763951578	0.15456997614325	NA	-4.53582796390228	NA	NA	NA	NA	NA	NA	NA
7544	ENSG00000148942.14	ENSG00000148942	protein_coding	SLC5A12	159963	0.0745457029101528	-0.950402456709485	FALSE	-0.22077598678119	-2.09085436229906	0.0370407962919063	NA	-4.48325521485689	0.265137250361295	1.31207562965245	0.19011241351651	NA	-4.87228060278713	NA	NA	NA	NA	NA	NA	NA
1938	ENSG00000176971.3	ENSG00000176971	protein_coding	FIBIN	387758	6.10389712952986	3.45197235980506	TRUE	-0.529837318912512	-8.13520554336608	3.2214347601397e-15	1.50739775162033e-14	23.6857304925008	-0.339032573855896	-4.11175484502608	4.60821877734258e-05	0.000982730526559297	1.65945702207597	-0.402765322354149	3.13226190966685	-9.3333043993649	8.33347575744755e-19	3.47388724493984e-18	-8.85546621593012	LIV DEG
2464	ENSG00000129151.8	ENSG00000129151	protein_coding	BBOX1	8424	6.65840302010974	3.95186579416312	TRUE	-0.318777117734052	-4.81250050000838	1.9721046847542e-06	4.33633453965025e-06	3.88250330976102	-0.173325938553725	-1.66664709917834	0.0962272351676907	0.258194030460543	-5.2072437291411	-0.243837128572843	3.63882248991495	-5.35084545487167	1.48403500654252e-07	2.97950049800922e-07	-5.25452932403613	LIV DEG
1312	ENSG00000254560.5	ENSG00000254560	antisense	BBOX1-AS1	103695435	0.294217354086355	-1.72289454940725	FALSE	0.399415080675709	3.13316856017529	0.00182982986514295	NA	-1.78886945237135	-0.229111315014559	-0.921417749638551	0.357288357517609	NA	-5.16243726387856	NA	NA	NA	NA	NA	NA	NA
3733	ENSG00000109881.16	ENSG00000109881	protein_coding	CCDC34	91057	2.01517888304953	2.7365737263	TRUE	-0.0877345102464093	-2.02424205518546	0.0434715712761568	0.058441858817177	-5.23050913377977	-0.0612562007784365	-0.853062452571682	0.394043818451315	0.602573151607457	-6.0106762375389	0.0385184241595587	2.38137254464401	1.31367522858958	0.189549287359593	0.217866377943197	1.31191360257411	Not DEG
6340	ENSG00000205213.13	ENSG00000205213	protein_coding	LGR4	55366	6.43597278322908	5.32245616147306	TRUE	0.0513991782606533	1.45765717063784	0.145557130767215	0.176806448172969	-6.61304935848314	-0.0946839092542288	-1.74118061884544	0.0822830935828578	0.232962907487334	-5.39256300047176	0.0699601018422818	5.00676054715649	3.00658504062555	0.00281743115588337	0.0040146955843731	2.98698546693704	PM DEG
1576	ENSG00000254862.5	ENSG00000254862	antisense	RP11-159H22.2	NA	0.253701081643845	-1.38960278172986	FALSE	-0.00408599071949714	-0.0436676375743475	0.965186610589254	NA	-6.56487540408753	0.085112525107294	0.46196487936008	0.644312699201791	NA	-5.46419668637712	NA	NA	NA	NA	NA	NA	NA
279	ENSG00000242527.1	ENSG00000242527	processed_pseudogene	RP11-159H22.1	NA	0.191958418637677	-4.25022153243804	FALSE	0.366996525382934	2.01734726311308	0.0441882466337771	NA	-4.28688726110861	0.376181380035609	1.01665423177759	0.309822492957866	NA	-4.8633821141958	NA	NA	NA	NA	NA	NA	NA
4688	ENSG00000148943.11	ENSG00000148943	protein_coding	LIN7C	55327	21.8612088725748	6.63697590086551	TRUE	0.256103227407601	7.84759232260423	2.5556359173026e-14	1.11015354888165e-13	21.1349777716431	0.0329589829241629	0.744924620532902	0.456676439682027	0.656495656528491	-6.99029201031245	0.235643747871425	6.32403253798473	10.9765929446379	7.21288910424808e-25	4.45604956511728e-24	10.2977496127082	PM DEG
3726	ENSG00000245573.7	ENSG00000245573	antisense	BDNF-AS	497258	2.35300624027584	2.98281780554761	TRUE	-0.619143862069178	-11.5165848831919	2.07627311843378e-27	2.85403234700887e-26	51.4194802533683	-0.0180213153807452	-0.259020522988272	0.795728796671825	0.89282891618879	-6.34768749581853	-0.404086985503839	3.28217179937355	-12.1786048013294	4.22797638435155e-30	3.76119527448379e-29	-11.3990312166066	LIV DEG
78	ENSG00000278483.1	ENSG00000278483	miRNA	MIR8087	102465881	0.0055834147053533	-6.02649765565876	FALSE	-0.165289651728781	-1.81722204021309	0.0697761353117093	NA	-5.04319863604538	0.162722583273287	0.947646873907899	0.343778999927455	NA	-5.20713192714228	NA	NA	NA	NA	NA	NA	NA
122	ENSG00000212289.1	ENSG00000212289	rRNA	RNA5SP339	100873602	0.00401513961150272	-6.0385690097101	FALSE	-0.158172116663452	-1.7565010427917	0.0796094551533358	NA	-5.15197661766758	0.249420933116047	1.50336935083428	0.133391678349676	NA	-4.62211871192176	NA	NA	NA	NA	NA	NA	NA
376	ENSG00000240036.4	ENSG00000240036	processed_pseudogene	RP11-587D21.1	NA	4.9121704175724	0.771470499411785	FALSE	-0.598604072073774	-8.24552801988918	1.4344223948037e-15	NA	24.7165998590742	0.0269202747628546	0.21998764859609	0.825972910325326	NA	-5.90971067446346	NA	NA	NA	NA	NA	NA	NA
1165	ENSG00000254934.5	ENSG00000254934	lincRNA	LINC00678	101410541	0.00593304278096872	-5.74577528247845	FALSE	-0.401097108651597	-2.98317497232171	0.00299085054416083	NA	-2.24089323100874	-0.00278353095513207	-0.0109439861368084	0.991272616151052	NA	-5.51818174423116	NA	NA	NA	NA	NA	NA	NA
7740	ENSG00000176697.18	ENSG00000176697	protein_coding	BDNF	627	0.965084827234726	2.14255013325577	TRUE	-1.18050532589836	-9.73799866688505	1.19304577383815e-20	8.81553731943628e-20	36.0839813215227	-0.349267389477255	-1.61046066722336	0.107944928544637	0.278419468546953	-5.05709209337502	-0.820933809625325	1.83456462356523	-9.68346157631067	1.99511181465849e-20	9.24287882444034e-20	-9.26260130572832	LIV DEG
358	ENSG00000255496.1	ENSG00000255496	sense_overlapping	RP11-587D21.4	NA	0.348034896083187	-3.39753823252563	FALSE	-0.518828613787022	-3.01251570523401	0.00272098988376029	NA	-1.96982376557746	-0.259228587304919	-0.754419748653105	0.450961669302473	NA	-5.10272366258021	NA	NA	NA	NA	NA	NA	NA
554	ENSG00000177447.6	ENSG00000177447	processed_pseudogene	CBX3P1	159770	0.0739053785760312	-4.49140801271886	FALSE	-0.555759489861425	-3.17912880965885	0.001567888341097	NA	-1.43355674715258	0.170539900035211	0.490467643176204	0.62402381419856	NA	-5.17555967486773	NA	NA	NA	NA	NA	NA	NA
2196	ENSG00000224411.3	ENSG00000224411	processed_pseudogene	HSP90AA2P	3324	5.72073001447442	3.45176008596707	TRUE	0.838170311789006	10.3519604763148	6.65642566698421e-23	5.9998587552216e-22	41.1017413051464	-0.158180135122178	-1.95419292292399	0.051250036270313	0.16996920100769	-4.65761696467938	0.705612593007499	1.06890276188602	9.44357115416669	2.08140577053533e-19	9.01164975896175e-19	9.00889630511939	PM DEG
806	ENSG00000255094.1	ENSG00000255094	lincRNA	RP11-406D1.2	NA	0.00716364494858219	-5.77176923458702	FALSE	0.0220763939195886	0.1750006374737	0.861149330067426	NA	-6.56114609578597	0.142657434205178	0.615241939415033	0.538682192613078	NA	-5.37477052760609	NA	NA	NA	NA	NA	NA	NA
4668	ENSG00000121621.6	ENSG00000121621	protein_coding	KIF18A	81930	0.0970573170229376	-1.28840995835446	FALSE	-0.0429029553711741	-0.427315071219576	0.669332141645548	NA	-6.49048432717915	-0.161538550199214	-0.839297932714691	0.401713734822274	NA	-5.27235208306618	NA	NA	NA	NA	NA	NA	NA
96	ENSG00000207874.1	ENSG00000207874	miRNA	MIR610	693195	0.00147832376725948	-6.0432840473211	FALSE	-0.179066412599793	-2.04844312257747	0.0410334660378172	NA	-4.6097875277341	0.179443912868244	1.08750142041045	0.277352924740237	NA	-5.08884286216443	NA	NA	NA	NA	NA	NA	NA
7778	ENSG00000169519.20	ENSG00000169519	protein_coding	METTL15	196074	3.35299684287404	4.68666781844475	TRUE	-0.0933578861742697	-3.58715262451175	0.000366875353804116	0.000642540616750234	-1.20972461908741	0.0552021251713876	1.48558554787813	0.138035480566451	0.32678386206169	-5.65775464763245	-0.0917525162463259	4.31585495885043	-5.55257322169995	5.18434122016097e-08	1.07539043430664e-07	-5.4448693890746	LIV DEG
298	ENSG00000271332.1	ENSG00000271332	processed_pseudogene	RP11-797J4.1	NA	0.00690998166068186	-5.94962679500828	FALSE	-0.180824251718231	-1.72206232015925	0.0856710405467697	NA	-5.18701111273683	0.226215755754128	1.13891130763952	0.255299779401947	NA	-5.01902923282927	NA	NA	NA	NA	NA	NA	NA
326	ENSG00000222385.1	ENSG00000222385	misc_RNA	RN7SKP158	106480883	0.00549936980152737	-5.95439895692591	FALSE	-0.242181452107521	-2.33026295199931	0.0201856077423445	NA	-3.98396989499201	-0.185597752001031	-0.936318409826687	0.349573108258181	NA	-5.19801387722789	NA	NA	NA	NA	NA	NA	NA
391	ENSG00000238149.1	ENSG00000238149	processed_pseudogene	AC104978.1	NA	0.000594185400841027	-6.04164064246344	FALSE	-0.12470123531131	-1.41081466029113	0.158915476741776	NA	-5.68760433668678	0.243809785299461	1.50592967138686	0.132733219209491	NA	-4.61937583981855	NA	NA	NA	NA	NA	NA	NA
68	ENSG00000273912.1	ENSG00000273912	miRNA	MIR8068	102466876	0.00133719050644746	-6.04778390797011	FALSE	-0.156723478895334	-1.80951457229454	0.0709660035179439	NA	-5.06114158849322	0.163180272774176	1.00661362624844	0.314620108534017	NA	-5.16195793546784	NA	NA	NA	NA	NA	NA	NA
747	ENSG00000254606.1	ENSG00000254606	lincRNA	RP11-22P4.2	NA	0.296753989010912	-2.33539408610448	FALSE	-0.154293995264039	-1.14842894442349	0.251335659151917	NA	-5.77553588507275	-0.319855233999103	-1.23834156961156	0.216185728545964	NA	-4.79170050164872	NA	NA	NA	NA	NA	NA	NA
520	ENSG00000248990.1	ENSG00000248990	lincRNA	RP11-960D24.1	NA	0.0364829517587422	-5.21810755002158	FALSE	-0.184221516557418	-1.09106552486238	0.275764761904272	NA	-5.8115430391736	0.265206472530925	0.800879156602968	0.423591951867008	NA	-5.10642780358813	NA	NA	NA	NA	NA	NA	NA
1512	ENSG00000249867.5	ENSG00000249867	lincRNA	RP11-115J23.1	NA	0.0069341680115392	-5.5691481241482	FALSE	-0.263933154563513	-1.80066641513154	0.0723524904444569	NA	-4.92924514115513	0.124652372817495	0.428891114787467	0.668192022676403	NA	-5.37969547927114	NA	NA	NA	NA	NA	NA	NA
864	ENSG00000272882.1	ENSG00000272882	unprocessed_pseudogene	OR2BH1P	403238	0.00221127792749588	-5.95649563321802	FALSE	-0.247946247512524	-2.34897155336046	0.0192101026259087	NA	-3.94067973904016	0.0979762388249373	0.487262770176065	0.626291267286886	NA	-5.47059355473127	NA	NA	NA	NA	NA	NA	NA
492	ENSG00000254526.1	ENSG00000254526	lincRNA	RP11-466I1.1	NA	0.0158596905327866	-5.70430187267776	FALSE	-0.247311904138519	-1.90643852443625	0.0571611104287763	NA	-4.78419398126584	-0.111341229739511	-0.448968278708706	0.653654155435123	NA	-5.42714969021404	NA	NA	NA	NA	NA	NA	NA
911	ENSG00000255450.1	ENSG00000255450	processed_pseudogene	CTD-2063L20.1	NA	0.00473375233553713	-5.83220892179539	FALSE	-0.223793475519867	-1.93097682491087	0.0540457549610897	NA	-4.78120738706801	0.183330324073798	0.818122418575898	0.413687194803601	NA	-5.26091471166397	NA	NA	NA	NA	NA	NA	NA
568	ENSG00000254530.1	ENSG00000254530	lincRNA	RP11-460B17.3	NA	0.0562494793631617	-4.89179731453663	FALSE	-0.0432321903549961	-0.223088352450883	0.823557023516802	NA	-6.27879103726714	-0.0398745676643032	-0.10338396021875	0.917700779011453	NA	-5.30110508048332	NA	NA	NA	NA	NA	NA	NA
1673	ENSG00000255281.1	ENSG00000255281	processed_pseudogene	RP11-460B17.1	NA	0.0071961268696693	-5.51837079187106	FALSE	-0.34331969873678	-2.36527372341707	0.018394024256403	NA	-3.77298329815418	0.11034641871547	0.382400984275523	0.702330701864676	NA	-5.39063123747492	NA	NA	NA	NA	NA	NA	NA
563	ENSG00000255227.1	ENSG00000255227	lincRNA	RP11-460B17.2	NA	0.011194237283342	-5.78256095876546	FALSE	-0.343102361841889	-2.67510225064134	0.00771324623660276	NA	-3.1039304888723	0.282702051370894	1.09569160136316	0.273755037916874	NA	-5.02645555686651	NA	NA	NA	NA	NA	NA	NA
563	ENSG00000255029.1	ENSG00000255029	lincRNA	CTD-3012A18.1	NA	0.00292665684901855	-5.98063834132071	FALSE	-0.0939064142229376	-0.914436262293986	0.360924405957856	NA	-6.24164085954738	0.0896745790161454	0.454331477467942	0.649792586963821	NA	-5.49485378262752	NA	NA	NA	NA	NA	NA	NA
896	ENSG00000255117.5	ENSG00000255117	lincRNA	RP5-1027O15.1	NA	0.00146943343070657	-5.97355432614899	FALSE	-0.251035527852173	-2.62009470463182	0.00905537914532197	NA	-3.29486397870713	0.240045864228973	1.31191683372714	0.190165952059218	NA	-4.84306716996229	NA	NA	NA	NA	NA	NA	NA
743	ENSG00000255047.1	ENSG00000255047	processed_pseudogene	HNRNPRP2	100421354	0.0161158485521463	-5.49193138112408	FALSE	-0.397367057072219	-2.63240988196466	0.00873793388522451	NA	-3.11317296074803	0.528369635534476	1.75370251495845	0.0801102162915007	NA	-4.18427195266415	NA	NA	NA	NA	NA	NA	NA
576	ENSG00000254734.1	ENSG00000254734	lincRNA	CTD-3138F19.1	NA	0.00284980576782616	-6.012833049137	FALSE	-0.236587628578128	-2.37226562258594	0.018053444314033	NA	-3.90693371902512	-0.0566877090903115	-0.295883723326126	0.767444939892878	NA	-5.55093143615021	NA	NA	NA	NA	NA	NA	NA
286	ENSG00000243505.3	ENSG00000243505	misc_RNA	RN7SL240P	106479310	0.0209208649968966	-5.74849620428447	FALSE	-0.207360402185782	-1.64773424985	0.100029731914477	NA	-5.24782338196631	0.046621945926231	0.18573954954331	0.852726308523999	NA	-5.49567119937864	NA	NA	NA	NA	NA	NA	NA
802	ENSG00000240554.1	ENSG00000240554	processed_pseudogene	RPL7AP58	645846	0	-6.05392717347678	FALSE	-0.152887514971211	-1.77178663803609	0.0770334299130336	NA	-5.12896206190441	0.195218323272989	1.21646857861348	0.224395419341199	NA	-4.96138680449924	NA	NA	NA	NA	NA	NA	NA
2280	ENSG00000261340.1	ENSG00000261340	lincRNA	LINC01616	106456574	2.6914513324502	2.15791983636486	TRUE	0.0680526138993752	0.838158866397899	0.402338330175447	0.446421240682974	-6.8540015361355	0.220832086384632	1.73637394707908	0.0831298069232627	0.234560113463404	-4.85415100395089	0.261035269330636	1.83986119582373	5.19239721803248	3.00763883305334e-07	5.90635074458645e-07	5.12296770209487	PM DEG
4195	ENSG00000182255.6	ENSG00000182255	protein_coding	KCNA4	3739	5.66228941134336	4.14073747176672	TRUE	0.350698826938422	5.51934936711352	5.44951210605779e-08	1.37702375302977e-07	7.23624088558734	0.220907157163737	2.14008166565904	0.0328441111053321	0.125645057944539	-4.47307997878827	0.43610049369355	3.82472051467056	10.7514736710609	2.31780795905872e-24	1.38371344354954e-23	10.1848232121058	PM DEG
429	ENSG00000254532.1	ENSG00000254532	lincRNA	RP11-624D11.2	NA	0.283368237092439	-3.55001610602998	FALSE	-0.0806989514555005	-0.347536603935462	0.728333140202173	NA	-6.21614520516417	-0.00160132354093012	-0.0033655520910366	0.997316060477235	NA	-5.27397042233212	NA	NA	NA	NA	NA	NA	NA
144	ENSG00000255288.1	ENSG00000255288	processed_pseudogene	RP4-562D20.2	NA	0.00378920429049703	-6.04107958312779	FALSE	-0.178902516530358	-1.9736571739968	0.0489658537203844	NA	-4.75659786597061	0.191504152534649	1.11734120426293	0.264399102951784	NA	-5.06081796036898	NA	NA	NA	NA	NA	NA	NA
1944	ENSG00000131808.10	ENSG00000131808	protein_coding	FSHB	2488	0.000968355566370599	-5.95741992608467	FALSE	-0.215957206486026	-2.00949685918075	0.0450164054323183	NA	-4.66698058874232	0.301824275711093	1.50122615033265	0.133944810463647	NA	-4.61272521067385	NA	NA	NA	NA	NA	NA	NA
5465	ENSG00000152219.4	ENSG00000152219	protein_coding	ARL14EP	120534	6.80066828844836	5.17099930916705	TRUE	-0.0377723733838509	-1.14487232126455	0.252804795825002	0.292692943064684	-6.99809629142361	0.00183090081991935	0.0451781124917337	0.963983849452688	0.983010504605805	-6.87611188570339	0.00736419101116332	4.84255933509724	0.38505580021028	0.70041380509534	0.728391303270414	0.3847619327923	Not DEG
499	ENSG00000242353.1	ENSG00000242353	processed_pseudogene	RPL12P30	100271405	0.0290759087361496	-5.40732883107019	FALSE	-0.201670811577522	-1.26587796428634	0.206140918495552	NA	-5.6799304308406	0.281455689828869	0.880225266200556	0.379171225591545	NA	-5.10537176314865	NA	NA	NA	NA	NA	NA	NA
8197	ENSG00000066382.16	ENSG00000066382	protein_coding	MPPED2	744	2.43250718426022	4.17550995983176	TRUE	-0.135304610056346	-3.64384880850409	0.000296401987528849	0.000524776423184786	-0.94687639545841	-0.00715124424649012	-0.112974696030218	0.910097146802813	0.954210494157383	-6.64843372242574	-0.00729136834772402	3.84838162019521	-0.263460232617221	0.792356466420522	0.814531604628337	-0.263251853576037	Not DEG
365	ENSG00000255480.1	ENSG00000255480	antisense	RP4-710M3.2	NA	0.0187196086126389	-5.7417512718353	FALSE	-0.0700702932810316	-0.532659307110291	0.594503924773462	NA	-6.42542046330293	0.630489681996934	2.57475215517276	0.0103252114402066	NA	-2.74281481708651	NA	NA	NA	NA	NA	NA	NA
909	ENSG00000254489.1	ENSG00000254489	antisense	RP5-1024C24.1	NA	0.220192805549693	-2.53382902844613	FALSE	0.047200200024314	0.321184645358004	0.748203456646774	NA	-6.35736539524056	-0.434651754487048	-1.53353165137483	0.125793940551961	NA	-4.45680874548126	NA	NA	NA	NA	NA	NA	NA
13160	ENSG00000170959.14	ENSG00000170959	protein_coding	DCDC1	341019	0.265245372739212	1.63907533490858	TRUE	0.200120162912508	3.09544905565501	0.00207432221517115	0.00332592742625024	-2.37029411521026	0.000865116582165297	0.00764042673453766	0.993907007944489	0.997156744660791	-6.12765457703697	0.213438236831746	1.23784389872174	4.1267514070808	4.38355571586506e-05	7.30367561900196e-05	4.08627426292766	PM DEG
316	ENSG00000255370.1	ENSG00000255370	processed_pseudogene	CYCSP25	120528	0.192662006044747	-4.20384160761596	FALSE	0.253854804793731	1.46237358588796	0.144261395916509	NA	-5.25081289910219	0.266192186142286	0.747078075896953	0.455376785524836	NA	-5.06091529521609	NA	NA	NA	NA	NA	NA	NA
576	ENSG00000255525.1	ENSG00000255525	antisense	RP1-296L11.1	NA	0.0245188171856043	-5.44266124072664	FALSE	-0.442427649582227	-2.95391346764713	0.00328416951083851	NA	-2.24173745762965	0.701068606540059	2.37501459483419	0.0179343838106149	NA	-3.15249303812681	NA	NA	NA	NA	NA	NA	NA
7592	ENSG00000170946.14	ENSG00000170946	protein_coding	DNAJC24	120526	3.03646280773767	4.49995461597351	TRUE	-0.362699220537431	-11.4857034926605	2.75678622783389e-27	3.73605462202601e-26	51.0062872862392	0.00917912480866024	0.213626354672986	0.830927805520385	0.912825347966128	-6.67317510968353	-0.320346289338426	4.55269335672017	-16.9559423401182	4.84163183192695e-49	1.86717833660855e-47	-14.7193681082083	LIV DEG
2854	ENSG00000148950.9	ENSG00000148950	protein_coding	IMMP1L	196294	4.50664828102667	3.63708937600829	TRUE	-0.531864394893789	-13.0559319805252	9.07045713256293e-34	2.30078561917708e-32	65.874219557367	0.0828875053452945	1.69524605012162	0.0906676337015734	0.248558426120132	-5.10113684652489	-0.421955272397019	3.49341303048143	-17.7283081419279	3.87967464546035e-55	2.74303140374296e-53	-15.640124720538	LIV DEG
2219	ENSG00000109911.17	ENSG00000109911	protein_coding	ELP4	26610	7.77387933844531	4.08133866783256	TRUE	-0.0560043682949038	-1.65267291774989	0.0990194853337522	0.123613667664082	-6.09047395306203	-0.0492927841429074	-1.05159223013373	0.293507922220528	0.506911592340212	-6.05479471759643	-0.0497299904636559	5.13638632927655	-2.59842780633086	0.00973614266708228	0.0131028518662805	-2.58506221735394	LIV DEG
943	ENSG00000228061.5	ENSG00000228061	antisense	Z83001.1	NA	1.2098261195661	-0.0169286463997191	TRUE	-0.489902919991521	-5.52803012132107	5.20134601160512e-08	1.31746258232167e-07	7.9011929982337	-0.0815591057123084	-0.492469677342833	0.622609180566452	0.7821867145596	-5.67562007411566	-0.507648831551529	0.0506642090837217	-8.60537811828357	2.55372527824665e-16	9.17162124748776e-16	-8.19272720888199	LIV DEG
14782	ENSG00000007372.20	ENSG00000007372	protein_coding	PAX6	5080	1.23711669596487	4.05928913586315	TRUE	0.644591731115117	9.15533240922719	1.34852800504096e-18	8.33911427846874e-18	31.2518663204687	-0.0802757220406896	-0.815171262731358	0.415372556861558	0.622242077418597	-6.28157022370677	0.506265961950168	3.86437551537475	10.3837105774751	1.06305671985747e-22	5.65925987552077e-22	9.80579584343289	PM DEG
7225	ENSG00000049449.8	ENSG00000049449	protein_coding	RCN1	5954	3.6122930361152	4.53830108329385	TRUE	0.39328729075027	4.96058581169325	9.62099470070904e-07	2.1775130297796e-06	4.44523763863454	-0.291088461427359	-2.52849433255387	0.0117699644265684	0.0616335777442326	-3.60388893860363	0.22942301128186	4.10309302318808	3.71913113491427	0.000226681852949616	0.000356768659340296	3.68725984800569	PM DEG
2965	ENSG00000281880.1	ENSG00000281880	lincRNA	PAUPAR	103157000	0.0582833388427042	-2.79872094633632	TRUE	0.818248739752874	5.11146277683178	4.54469743652539e-07	1.05931108714957e-06	6.01341689504792	0.232288341197482	0.779337712637164	0.436159160977387	0.639293200805782	-5.11789873525452	0.22753982127854	-0.680000564221181	3.31237330195557	0.00100934420107022	0.00149990808367018	3.28790910895216	PM DEG
1092	ENSG00000254584.1	ENSG00000254584	antisense	RP1-17K7.2	NA	0.104491890698176	-5.24017687189601	FALSE	0.179449551164915	0.612688502092154	0.5403583477152	NA	-6.20635673070368	0.743062362033862	1.34772227234149	0.178374016859379	NA	-4.66853152976059	NA	NA	NA	NA	NA	NA	NA
241	ENSG00000254836.1	ENSG00000254836	antisense	RP1-17K7.3	NA	0.000666807587566055	-6.0432840473211	FALSE	-0.153726950533764	-1.74152148088251	0.0822016228814952	NA	-5.17806495267889	0.223506667612263	1.33891254601146	0.181223455530947	NA	-4.82477432030401	NA	NA	NA	NA	NA	NA	NA
326	ENSG00000254627.1	ENSG00000254627	sense_intronic	RP1-17K7.1	NA	0.0193366920011373	-5.73257844344758	FALSE	0.150312730901791	1.154912454439	0.248672905957021	NA	-5.89372388431181	0.841201243854786	3.38033322236064	0.000782131800820591	NA	-0.772319914361249	NA	NA	NA	NA	NA	NA	NA
210	ENSG00000212551.2	ENSG00000212551	snoRNA	U3	NA	0.0104951625346621	-5.92818249004156	FALSE	-0.120247105471819	-1.11095416251768	0.267117167648436	NA	-6.02496971149176	0.305905533924195	1.44736149436165	0.148438773283948	NA	-4.67014452679198	NA	NA	NA	NA	NA	NA	NA
499	ENSG00000255490.1	ENSG00000255490	processed_pseudogene	EIF4A2P5	106480446	0.0116127055285372	-5.82744804916347	FALSE	0.0895734451726636	0.740066699642275	0.459603712077282	NA	-6.31377924500167	0.42806989710421	1.81116754348367	0.0707305916758713	NA	-4.14715383583751	NA	NA	NA	NA	NA	NA	NA
150	ENSG00000255252.3	ENSG00000255252	antisense	RP1-65P5.3	NA	0.243378089102425	-4.73994225921232	FALSE	-0.056842172831755	-0.29870235475474	0.765290132244274	NA	-6.23079698974397	-0.239433706409884	-0.65019127841754	0.515875111616291	NA	-5.12279581860748	NA	NA	NA	NA	NA	NA	NA
1194	ENSG00000227160.3	ENSG00000227160	transcribed_unitary_pseudogene	THEM7P	106480297	0.0329475839769692	-4.63414891283565	FALSE	0.15610940172394	0.793080599531309	0.428103610841623	NA	-5.95846474603702	-0.0579106065473725	-0.152660466299362	0.878729234552088	NA	-5.25334958222972	NA	NA	NA	NA	NA	NA	NA
646	ENSG00000255375.1	ENSG00000255375	lincRNA	RP1-65P5.5	NA	0.00217771730640138	-5.99292487233406	FALSE	-0.287918193992098	-2.85479194470924	0.00448374006487533	NA	-2.67592328534806	0.145869035655113	0.755017212025198	0.450603440924092	NA	-5.34194982538001	NA	NA	NA	NA	NA	NA	NA
4113	ENSG00000184937.12	ENSG00000184937	protein_coding	WT1	7490	0.00919459815191115	-4.76506625269916	FALSE	-0.0429812326954978	-0.223708116540236	0.823074972243804	NA	-6.26840264425148	0.704328926735801	1.83015671850762	0.0678372381477411	NA	-4.03460734714831	NA	NA	NA	NA	NA	NA	NA
5561	ENSG00000183242.11	ENSG00000183242	antisense	WT1-AS	51352	0.00212267075229918	-5.64519783250558	FALSE	-0.198722610952852	-1.24094650456566	0.215202135273334	NA	-5.76108745587098	-0.307770800378596	-1.02492305539116	0.305908056472998	NA	-5.05080962010707	NA	NA	NA	NA	NA	NA	NA
109	ENSG00000278822.1	ENSG00000278822	misc_RNA	WT1-AS_1	NA	0	-6.05392717347678	FALSE	-0.152887514971211	-1.77178663803609	0.0770334299130336	NA	-5.12896206190441	0.195218323272989	1.21646857861348	0.224395419341199	NA	-4.96138680449924	NA	NA	NA	NA	NA	NA	NA
137	ENSG00000273677.1	ENSG00000273677	misc_RNA	WT1-AS_2	NA	0.00524780164697617	-6.02270045020235	FALSE	-0.141838253508575	-1.53247609601483	0.126031693147151	NA	-5.50902068963168	0.271023291190009	1.58266762078939	0.114146085858232	NA	-4.51467268774705	NA	NA	NA	NA	NA	NA	NA
234	ENSG00000278045.1	ENSG00000278045	misc_RNA	WT1-AS_3	NA	0	-6.05392717347678	FALSE	-0.152887514971211	-1.77178663803609	0.0770334299130336	NA	-5.12896206190441	0.195218323272989	1.21646857861348	0.224395419341199	NA	-4.96138680449924	NA	NA	NA	NA	NA	NA	NA
121	ENSG00000276530.1	ENSG00000276530	misc_RNA	WT1-AS_6	NA	0	-6.05392717347678	FALSE	-0.152887514971211	-1.77178663803609	0.0770334299130336	NA	-5.12896206190441	0.195218323272989	1.21646857861348	0.224395419341199	NA	-4.96138680449924	NA	NA	NA	NA	NA	NA	NA
294	ENSG00000273908.1	ENSG00000273908	misc_RNA	WT1-AS_7	NA	0	-6.05392717347678	FALSE	-0.152887514971211	-1.77178663803609	0.0770334299130336	NA	-5.12896206190441	0.195218323272989	1.21646857861348	0.224395419341199	NA	-4.96138680449924	NA	NA	NA	NA	NA	NA	NA
275	ENSG00000277119.1	ENSG00000277119	misc_RNA	WT1-AS_8	NA	0	-6.05392717347678	FALSE	-0.152887514971211	-1.77178663803609	0.0770334299130336	NA	-5.12896206190441	0.195218323272989	1.21646857861348	0.224395419341199	NA	-4.96138680449924	NA	NA	NA	NA	NA	NA	NA
7428	ENSG00000149100.12	ENSG00000149100	protein_coding	EIF3M	10480	10.1294815893993	6.20748534586051	TRUE	-0.260700763166575	-9.1401208201345	1.52159612712551e-18	9.3655414807507e-18	30.8310309420131	-0.0266873219358474	-0.746077728803006	0.45598025545311	0.655915104312246	-6.86163138033092	-0.158221135330095	5.8958781380568	-9.40011203782547	1.91708625753231e-19	8.31518868919638e-19	-9.01791177363538	LIV DEG
979	ENSG00000270903.1	ENSG00000270903	processed_pseudogene	HNRNPA3P9	100421415	0.00312625772572496	-5.92697696324495	FALSE	-0.100780978415023	-0.932612410829886	0.351466146153669	NA	-6.19810677590851	0.138589496813622	0.701565737873012	0.483284973033223	NA	-5.36235892967321	NA	NA	NA	NA	NA	NA	NA
7875	ENSG00000186714.12	ENSG00000186714	protein_coding	CCDC73	493860	0.0225314192763075	-2.85083881736653	FALSE	-0.201065203247806	-1.07631216991164	0.28230199810403	NA	-5.78966256916148	-0.26436839053338	-0.744167832374732	0.457133672813573	NA	-5.13141515323009	NA	NA	NA	NA	NA	NA	NA
347	ENSG00000244535.1	ENSG00000244535	processed_pseudogene	RP1-181J22.1	NA	0.0110743253118611	-5.84083301660282	FALSE	-0.119177274003323	-0.998225610845735	0.31864842027578	NA	-6.11144512521497	0.0650717705149645	0.283195064403312	0.777147590018721	NA	-5.51036933659723	NA	NA	NA	NA	NA	NA	NA
5530	ENSG00000135378.3	ENSG00000135378	protein_coding	PRRG4	79056	0.258756495580962	0.259924595748867	TRUE	0.426804472817345	4.10396947641829	4.7353689306205e-05	9.10863154457871e-05	1.36004157722504	0.229869780267782	1.45586947224199	0.146072719616254	0.338537290039642	-4.86934121502986	0.144045852734616	-0.0624615784700368	1.9216998137021	0.0553977803315205	0.0684992271516515	1.91574328187135	Not DEG
10537	ENSG00000060749.14	ENSG00000060749	protein_coding	QSER1	79832	8.17173733161816	6.40282089549244	TRUE	0.310947112634156	12.3004294593788	1.35320430602911e-30	2.46572240258792e-29	58.3041380911854	0.0600175279046689	1.47248245494214	0.141536274471558	0.33224588176274	-6.1036422165216	0.249257747814105	6.06227481035606	14.0009885629698	2.90567509563214e-37	4.26777194120851e-36	12.7554831820287	PM DEG
96	ENSG00000200615.1	ENSG00000200615	misc_RNA	Y_RNA	NA	0.00250537850572719	-6.0385690097101	FALSE	-0.142311837828297	-1.59557113968077	0.111210663555716	NA	-5.41553408213749	0.209508679090745	1.25908660162971	0.208601913865892	NA	-4.91373398957043	NA	NA	NA	NA	NA	NA	NA
3326	ENSG00000121690.10	ENSG00000121690	protein_coding	DEPDC7	91614	1.31185625433965	1.6225234477328	TRUE	-0.815357007834761	-10.7799061294963	1.58949339443317e-24	1.68044641475431e-23	44.9170141283726	0.0421952856682173	0.332940555278193	0.739322361488338	0.85879445186063	-6.06730758511804	-0.627811869723033	1.31788601671131	-12.3732598496525	5.09497662956211e-29	4.18806304637447e-28	-11.1802439035096	LIV DEG
5370	ENSG00000176148.15	ENSG00000176148	protein_coding	TCP11L1	55346	9.0604063953321	5.53711710860618	TRUE	0.453383730742708	13.0039340389989	1.5103368156603e-33	3.72391320924168e-32	65.1722839275472	0.127596812579686	3.11633177779177	0.00193925527232444	0.0171322709291305	-2.19964728737385	0.373027571763791	5.22100114144619	17.0420189630868	2.57924044011959e-50	1.1250376395562e-48	14.9163711401315	PM DEG
171	ENSG00000280550.1	ENSG00000280550	protein_coding	AC131263.1	NA	0.134668800713404	-5.21392565538764	FALSE	-0.115267889351057	-0.62597803693644	0.531612390069544	NA	-6.1953370090954	0.0751232976729332	0.222371146550944	0.824118150268237	NA	-5.36667819912419	NA	NA	NA	NA	NA	NA	NA
895	ENSG00000213713.3	ENSG00000213713	processed_pseudogene	PIGCP1	5280	0.109715441752713	-3.80764069052451	FALSE	0.040843033596623	0.185660990132241	0.852785229473672	NA	-6.25574021197085	-0.690801642181428	-1.75793715981652	0.0793860633365622	NA	-4.13211219017558	NA	NA	NA	NA	NA	NA	NA
3306	ENSG00000280798.1	ENSG00000280798	lincRNA	LINC00294	283267	11.601697151865	5.15003415039074	TRUE	0.579275101562457	11.9955601429444	2.4215544441042e-29	3.97424237897783e-28	55.6016258216335	-0.0326143344641681	-0.591562685762632	0.554417819092725	0.733869913834726	-6.7161135750062	0.516061223697996	4.81929876836778	17.9269083998719	9.1323130295409e-55	6.17429976231616e-53	15.5855158718761	PM DEG
4517	ENSG00000176102.11	ENSG00000176102	protein_coding	CSTF3	1479	6.93714162659084	4.95247332984428	TRUE	-0.0329657408252347	-1.18948014828362	0.234810182070835	0.273746798286593	-6.89988146854581	0.0841884686007209	2.27752488371014	0.0231873302575708	0.0996505474671364	-4.25313839008996	-0.0153531102273973	4.65210200527692	-0.948346178922572	0.34356187776396	0.379310125812578	-0.947150925813546	Not DEG
2062	ENSG00000247151.6	ENSG00000247151	antisense	CSTF3-AS1	NA	0.190989714282236	-1.68508267230901	FALSE	-0.108940755111564	-1.01080759669785	0.312592977549611	NA	-6.012908724457	-0.259118978552814	-1.27390114080515	0.20330576068205	NA	-4.82859464985798	NA	NA	NA	NA	NA	NA	NA
110	ENSG00000206808.1	ENSG00000206808	misc_RNA	Y_RNA	NA	0.00351146877323502	-6.03264092116543	FALSE	-0.10083009428697	-1.12904219447843	0.259416506955233	NA	-6.03635250404898	0.304147311096303	1.85554120981673	0.064122644928455	NA	-4.10987664195282	NA	NA	NA	NA	NA	NA	NA
442	ENSG00000241950.1	ENSG00000241950	processed_pseudogene	RPL29P23	646077	0.00160339662044267	-6.03918428527184	FALSE	-0.128568275233493	-1.43365038131869	0.152291405264354	NA	-5.65421059981012	0.274779518893034	1.63845299423245	0.10197276752821	NA	-4.43847711054659	NA	NA	NA	NA	NA	NA	NA
91	ENSG00000200485.1	ENSG00000200485	misc_RNA	Y_RNA	NA	0.00190406586548512	-6.04471227521678	FALSE	-0.148799648167412	-1.68942882573993	0.0917550033264713	NA	-5.26710233539451	0.133660115367911	0.819843376558401	0.412706257831744	NA	-5.3097064552606	NA	NA	NA	NA	NA	NA	NA
402	ENSG00000241255.1	ENSG00000241255	processed_pseudogene	RP1-89D4.1	NA	0.23230751150256	-3.69989127598699	FALSE	0.372098383062947	2.17458550199385	0.0301250290530448	NA	-4.01120987039129	0.2635166257014	0.807638694815734	0.419692701123686	NA	-5.04831509977331	NA	NA	NA	NA	NA	NA	NA
7958	ENSG00000110422.11	ENSG00000110422	protein_coding	HIPK3	10114	25.3847263024337	7.63400365141185	TRUE	0.150647673773962	4.77317308876899	2.3789011963603e-06	5.19356602776081e-06	3.01344271600253	0.0130110485838441	0.289883258597072	0.772028868910545	0.879874516780935	-7.51435554394162	0.232416103329983	7.22166843702855	11.9606736479777	1.1684085292894e-28	9.37978424162378e-28	11.1063480013881	PM DEG
390	ENSG00000254537.1	ENSG00000254537	processed_pseudogene	RP1-130L23.1	NA	2.02010144015037	-0.879434216913013	TRUE	-0.488453085488114	-3.36058606794635	0.000836715088064967	0.00140548735016789	-1.16960394588961	0.190580476085324	0.788193242600606	0.4309669700859	0.635117119621541	-5.36870195400867	-0.467819521417743	-1.35523277584228	-4.8602272197711	1.73040474268176e-06	3.21626345428866e-06	-4.78260206520732	LIV DEG
298	ENSG00000255207.1	ENSG00000255207	processed_pseudogene	RP1-305G21.1	NA	1.84956678517821	-1.26607178931083	FALSE	-0.237916376814397	-2.20914782717192	0.0276128508374993	NA	-4.24749328004069	-0.0170748066913533	-0.0879822884053633	0.929926901227913	NA	-5.58744660228875	NA	NA	NA	NA	NA	NA	NA
12318	ENSG00000110427.14	ENSG00000110427	protein_coding	KIAA1549L	25758	21.8413668214393	7.60250625797116	TRUE	0.272842559498961	4.43807581064163	1.11546279171913e-05	2.28040349428085e-05	1.42881942070138	-0.254586848707061	-2.73495067696664	0.00646636944730429	0.0403704521668018	-4.033405059781	0.348197537203112	7.29815898458542	6.21102284512818	1.23700133990451e-09	2.89043352293271e-09	6.07537262814643	PM DEG
648	ENSG00000255202.1	ENSG00000255202	antisense	RP4-541C22.5	NA	0.105228143593783	-4.12312905523133	FALSE	0.58896778922239	3.00222824961778	0.00281295892859602	NA	-1.95273236955914	0.241988070534207	0.626527744780495	0.531262260838124	NA	-5.12431329602202	NA	NA	NA	NA	NA	NA	NA
891	ENSG00000205177.6	ENSG00000205177	protein_coding	C11orf91	100131378	0.0423292718700264	-4.67721338338301	FALSE	0.397673491850785	2.15140538816787	0.0319181871364752	NA	-4.03536911071232	-0.260213424370839	-0.726146007962244	0.468097928263466	NA	-5.08261744699042	NA	NA	NA	NA	NA	NA	NA
4942	ENSG00000085063.14	ENSG00000085063	protein_coding	CD59	966	38.9965454944584	7.5414697587367	TRUE	0.155720787230246	3.517225772332	0.000475446176589756	0.000821737243934337	-2.0090322287204	-0.0771673847697624	-1.37012249963915	0.171279634216392	0.374784925718636	-6.60619265009135	0.27699176309126	7.62679878119456	8.34595360856031	1.38244663257413e-15	4.75132404915968e-15	7.9870155466675	PM DEG
12446	ENSG00000110429.13	ENSG00000110429	protein_coding	FBXO3	26273	6.58866965277261	6.33388425997853	TRUE	-0.0304210475307454	-1.30233259994614	0.193396827848782	0.228820463822203	-7.02219908922928	0.0322227123724441	1.10292805934213	0.270602851408254	0.481909531235089	-6.56520629558686	0.0299807100471718	6.0241892750217	2.19701720641712	0.0285766154232308	0.0366568880992291	2.18927834349659	PM DEG
386	ENSG00000254508.5	ENSG00000254508	antisense	FBXO3-AS1	NA	0.04350607764582	-5.35887407292371	FALSE	-0.276484955830799	-1.68015934156911	0.0935452513730426	NA	-5.05121653143893	-0.0413937329964721	-0.133461474849869	0.893883533171875	NA	-5.41647738531606	NA	NA	NA	NA	NA	NA	NA
486	ENSG00000255272.1	ENSG00000255272	antisense	RP11-646J21.6	NA	0.0100987953663112	-5.8163648343968	FALSE	-0.0831699902320807	-0.66087475171951	0.508994249293199	NA	-6.37409387581919	0.20936759043234	0.872622015662514	0.383298950855206	NA	-5.22180968570452	NA	NA	NA	NA	NA	NA	NA
742	ENSG00000255161.1	ENSG00000255161	processed_pseudogene	RP11-646J21.7	NA	0.00108989737943387	-6.01728275739875	FALSE	-0.174328458763582	-1.84824969632273	0.0651511477910331	NA	-4.9871166006393	0.289866695283368	1.64514734624293	0.100584349699075	NA	-4.42678748547534	NA	NA	NA	NA	NA	NA	NA
547	ENSG00000255169.1	ENSG00000255169	lincRNA	RP11-646J21.3	NA	0.00142865507741755	-6.02321084594343	FALSE	-0.114277513703706	-1.21322887211605	0.225609955207838	NA	-5.93729742321275	0.424586721434435	2.35546816759468	0.0188947936142096	NA	-3.20707959604911	NA	NA	NA	NA	NA	NA	NA
321	ENSG00000254619.1	ENSG00000254619	lincRNA	RP11-646J21.4	NA	0.00819514695545872	-5.89932474432786	FALSE	-0.21569564569414	-1.94168521571838	0.0527314682753239	NA	-4.77870648842015	0.211614971542931	0.981605831535011	0.326781218846769	NA	-5.14757858009521	NA	NA	NA	NA	NA	NA	NA
308	ENSG00000255133.1	ENSG00000255133	lincRNA	RP11-646J21.2	NA	0.0284493604641694	-5.62038003404839	FALSE	-0.226669098062263	-1.68426016085222	0.092749809140465	NA	-5.1389658174928	-0.165597135946349	-0.618984461450837	0.536215879661134	NA	-5.32104650108863	NA	NA	NA	NA	NA	NA	NA
3109	ENSG00000135363.11	ENSG00000135363	protein_coding	LMO2	4005	7.29802985384168	4.37724040894898	TRUE	-0.919297129443025	-13.5708893787274	5.5216524994961e-36	1.70029925221019e-34	70.8902602757584	-0.539365495709263	-6.05786893052379	2.76116910220375e-09	3.0582477673885e-07	10.7735726518141	-0.75509762205251	4.05869231621034	-15.6315620477397	1.35190544998636e-43	3.30118221336963e-42	-13.845629841373	LIV DEG
1158	ENSG00000184566.3	ENSG00000184566	antisense	RP13-786C16.1	NA	0.00206434237242052	-5.91705188565527	FALSE	-0.202704568141069	-1.9045137279253	0.0574116921098705	NA	-4.84963495500341	0.115204672011822	0.57053681139692	0.568576669294053	NA	-5.4265489977861	NA	NA	NA	NA	NA	NA	NA
7689	ENSG00000135387.20	ENSG00000135387	protein_coding	CAPRIN1	4076	25.0261754131006	7.56519023684395	TRUE	0.0664944871646111	2.55477875811886	0.0109179333674758	0.0160272625347963	-4.87640594946785	-0.0545609097763516	-2.03751409472734	0.0421382937866425	0.14960224010728	-5.48510980209546	0.102166162932534	7.30109800261736	6.49286284691652	2.27638238065257e-10	5.57562920926281e-10	6.3414326715365	PM DEG
5242	ENSG00000135372.8	ENSG00000135372	protein_coding	NAT10	55226	9.17882501960908	5.55770584852366	TRUE	0.0440077778332032	2.05497019044021	0.0403961544081631	0.0546057921089259	-5.62289351441302	0.0439121350963939	1.39495119587091	0.16366610273412	0.363349396929405	-5.98284257420678	0.0513092310702349	5.24598356690442	4.01929376720395	6.8885892895488e-05	0.000112982055400946	3.98010135134275	PM DEG
4973	ENSG00000166016.5	ENSG00000166016	protein_coding	ABTB2	25841	0.863052024038929	1.89895972799431	TRUE	0.24002815556132	2.74027967312287	0.00635622711384678	0.00962947469159471	-3.39887194892706	-0.595614520784387	-4.29660261344381	2.09476483482966e-05	0.000530715569830198	2.51505081172536	0.195679240381262	1.57115595473921	3.27402278799321	0.00114386890599632	0.00169075656085471	3.25251914294421	PM DEG
102	ENSG00000201867.1	ENSG00000201867	misc_RNA	Y_RNA	NA	0.0169774603235119	-5.96926964246198	FALSE	-0.101642757035899	-1.03606529697307	0.300667935750407	NA	-6.12000777865526	0.243897367419881	1.29975355196663	0.194300014379087	NA	-4.85372631127949	NA	NA	NA	NA	NA	NA	NA
886	ENSG00000254708.1	ENSG00000254708	processed_pseudogene	RP1-145M24.1	NA	0.837642373316991	-0.684639926815201	TRUE	-0.70189150990617	-6.65694503649078	7.31036205010679e-11	2.36035880906607e-10	14.2634995590953	-0.520799855161366	-2.55124684616253	0.0110382725585695	0.0589237082958714	-2.80676879730339	-0.553774599035997	-1.02348494097216	-7.77534839253239	6.45012168368332e-14	1.98928556844602e-13	-7.49860369343571	LIV DEG
287	ENSG00000220204.1	ENSG00000220204	processed_pseudogene	RP1-53C18.3	NA	0.00275546237569687	-6.02412867809803	FALSE	-0.097388006378313	-1.02952096479222	0.303728162239218	NA	-6.13990911045213	0.117697531604604	0.656876472124189	0.511570478688976	NA	-5.40790403165479	NA	NA	NA	NA	NA	NA	NA
479	ENSG00000216708.1	ENSG00000216708	processed_pseudogene	CIR1P3	106480783	0.00114265982877828	-6.03383105458864	FALSE	-0.106680818964751	-1.16558280041007	0.244333835372886	NA	-5.99400355671514	0.224204011422127	1.33501315188426	0.18249545094577	NA	-4.82622164129521	NA	NA	NA	NA	NA	NA	NA
3347	ENSG00000121691.4	ENSG00000121691	protein_coding	CAT	847	13.0560141876078	5.31154534915005	TRUE	-0.234002427955814	-4.49029085508784	8.82257590583189e-06	1.81805565252166e-05	2.22648906062133	-0.115454690045434	-1.33578597688576	0.182242826672037	0.389330155547943	-5.99730554868711	-0.274485625728247	5.02669602250015	-8.43153068818026	5.85427879204761e-16	2.05146293595643e-15	-8.09231185605699	LIV DEG
4494	ENSG00000135374.9	ENSG00000135374	protein_coding	ELF5	2001	0.00575341699538944	-5.03707096297906	FALSE	0.229041491862876	1.25240841484861	0.21100123046018	NA	-5.56545245337774	0.0190708922236229	0.0540538777394743	0.956914394111615	NA	-5.32725715509121	NA	NA	NA	NA	NA	NA	NA
389	ENSG00000255271.1	ENSG00000255271	lincRNA	RP4-594L9.2	NA	0.00365079640437314	-5.97355432614899	FALSE	-0.141433903939602	-1.41038608197437	0.159041854899625	NA	-5.67143788468067	0.0311298050086721	0.164021891409834	0.869781925770025	NA	-5.57078104776639	NA	NA	NA	NA	NA	NA	NA
564	ENSG00000255427.1	ENSG00000255427	lincRNA	RP11-350D17.2	NA	0.0024542617727669	-6.01507829320543	FALSE	-0.223020823687478	-2.26602392313234	0.0238726934075877	NA	-4.1458182349387	0.202269249792162	1.09513555961479	0.273998285846346	NA	-5.07576741235079	NA	NA	NA	NA	NA	NA	NA
4386	ENSG00000135373.12	ENSG00000135373	protein_coding	EHF	26298	0.376095477522442	0.543408671652661	TRUE	-0.303780423567354	-3.0494521639021	0.00241302656359966	0.00384220811026275	-2.29956625262984	-0.100104679002984	-0.527392918291826	0.59816081264754	0.765106233240143	-5.77593505607206	-0.284824678802887	0.239864499202012	-4.17308212880852	3.62338670387976e-05	6.07925330270946e-05	-4.1302692174926	LIV DEG
562	ENSG00000271369.1	ENSG00000271369	processed_pseudogene	RP11-350D17.3	NA	0.0518972400545457	-5.32154094738634	FALSE	-0.0781642662133684	-0.41510074375234	0.678244594499306	NA	-6.34968221955034	0.462269214976807	1.24468217873843	0.213846940988234	NA	-4.79191252208743	NA	NA	NA	NA	NA	NA	NA
294	ENSG00000270491.1	ENSG00000270491	processed_pseudogene	RP4-743O11.1	NA	0.020746412489882	-5.84636532391409	FALSE	-0.219261404245092	-1.75357209995374	0.0801109898070754	NA	-5.10312985407978	0.081201411714549	0.34195471652143	0.73253241045999	NA	-5.50330415466299	NA	NA	NA	NA	NA	NA	NA
5337	ENSG00000149089.12	ENSG00000149089	protein_coding	APIP	51074	3.80836218326358	4.24672789953828	TRUE	-0.264011081062779	-5.95595785130405	4.85104255650156e-09	1.34218944916022e-08	9.64964341233356	0.0922542687879528	1.21337504700954	0.225574334687233	0.430261026986603	-5.91752959779381	-0.241074312202293	3.9205611424212	-7.96259284501859	1.36687923820582e-14	4.38825231022153e-14	-7.69941746573074	LIV DEG
3760	ENSG00000110435.11	ENSG00000110435	protein_coding	PDHX	8050	10.2574165718571	5.2373124012023	TRUE	-0.0898726181556095	-3.54949723214847	0.000422059537417075	0.000734446780789523	-1.44059957898688	-0.0711638744339359	-2.14728937016105	0.0322629725475256	0.124338218692021	-4.61206312575356	-0.0383821295240998	4.90927376051187	-2.4626158225888	0.0142007467672204	0.018807122692753	-2.45214489215149	LIV DEG
84	ENSG00000251862.2	ENSG00000251862	miRNA	MIR1343	100616437	1.53998968082245	-3.22162023378285	FALSE	-0.261256503275403	-1.51808775014457	0.129618542275843	NA	-5.20076485163778	0.377803119940839	1.1698206846551	0.242645037361275	NA	-4.77867433175499	NA	NA	NA	NA	NA	NA	NA
1214	ENSG00000255521.1	ENSG00000255521	antisense	RP4-607I7.1	NA	0.0919661397070211	-4.1189767298002	FALSE	1.53593058026911	7.58010700035478	1.66746132258477e-13	NA	20.0551849381997	-0.362790767727913	-1.032213496697	0.302484183322733	NA	-4.94640657277002	NA	NA	NA	NA	NA	NA	NA
10057	ENSG00000026508.16	ENSG00000026508	protein_coding	CD44	960	3.6651090068824	4.04622143835184	TRUE	1.89479463092418	11.7916122532574	1.63152400268055e-28	2.46711152799907e-27	53.798522419685	-0.627799464937611	-2.746491272003	0.00624659805382241	0.0394456725327664	-3.10497521513086	1.74781987675271	3.71161399689908	14.081233234323	2.79900515875282e-37	4.11948820473587e-36	12.758397359419	PM DEG
587	ENSG00000255443.1	ENSG00000255443	antisense	RP1-68D18.4	NA	0.0234407602077195	-5.56564826977728	FALSE	-0.227434127054795	-1.53377388643719	0.125712019484357	NA	-5.37138181569023	0.0326901424407011	0.115382867506714	0.908189192983314	NA	-5.46579350985693	NA	NA	NA	NA	NA	NA	NA
704	ENSG00000251194.2	ENSG00000251194	sense_intronic	RP1-68D18.2	NA	0.752139896989337	-1.98721417752203	TRUE	1.17706666210295	6.42157091920123	3.11825975157593e-10	9.5631755645968e-10	12.8977375202597	-1.17039349475812	-4.04573550234799	6.06389061644898e-05	0.00121478793552063	1.31055850436957	1.07216678591542	-2.30034057664546	7.9653648008999	2.17592259607127e-14	6.89961679114788e-14	7.63978056596063	PM DEG
12331	ENSG00000110436.11	ENSG00000110436	protein_coding	SLC1A2	6506	342.975287041988	11.8231773721591	TRUE	-0.8457567175647	-10.8068075015736	1.25299543788881e-24	1.33941983266992e-23	43.3122597572509	-0.00969634931733192	-0.0896738719683336	0.928583227739961	0.964631191598863	-9.97963506519189	-0.530024247815644	11.536292438634	-8.29129889697345	2.17366727444587e-15	7.3537594187078e-15	-7.93101227655155	LIV DEG
776	ENSG00000255004.1	ENSG00000255004	antisense	RP1-68D18.3	NA	0.0223383902420324	-5.39899840288791	FALSE	-0.348060043481961	-2.15098304333449	0.0319516922510168	NA	-4.22115494172752	-0.296339827934363	-0.967698577460888	0.33367500779659	NA	-5.05762471286128	NA	NA	NA	NA	NA	NA	NA
210	ENSG00000215380.2	ENSG00000215380	processed_pseudogene	AC090625.1	NA	0.0223742639486375	-5.82989467166807	FALSE	-0.20675742308859	-1.70488249216681	0.0888318635553534	NA	-5.17763067489881	0.203999988422128	0.869053965844346	0.385245488792808	NA	-5.22893412663339	NA	NA	NA	NA	NA	NA	NA
518	ENSG00000255542.1	ENSG00000255542	antisense	RP4-683L5.1	NA	0.644947340306175	-1.86588585016939	FALSE	-1.15322259765732	-7.83880374823286	2.72020271539807e-14	NA	21.86079139132	-0.30400657274296	-1.18931800534861	0.234893799012353	NA	-4.89591541453972	NA	NA	NA	NA	NA	NA	NA
3863	ENSG00000149090.11	ENSG00000149090	protein_coding	PAMR1	25891	5.73252123475978	4.32297292981564	TRUE	-0.829392272493504	-9.80531307111908	6.82322730712666e-21	5.1405047607644e-20	36.4618968168864	-0.158973393132816	-1.45394220430526	0.146606136788259	0.339399882317306	-5.62448949020827	-0.532809136403915	4.0118675900176	-8.33998396702408	1.61037020718729e-15	5.50661600007855e-15	-7.96817323455767	LIV DEG
537	ENSG00000254669.1	ENSG00000254669	lincRNA	RP5-945I17.2	NA	0.25621652390636	-3.20893762345452	FALSE	-1.64496579832379	-9.92693830202673	2.47026442888766e-21	NA	37.2783135350344	-0.652502322858342	-2.22345549457327	0.0266429418733686	NA	-3.43314175152239	NA	NA	NA	NA	NA	NA	NA
2450	ENSG00000179431.6	ENSG00000179431	protein_coding	FJX1	24147	1.55456721122475	1.73412956715112	TRUE	-0.811959390421603	-11.1663951471191	5.03750047535068e-26	6.07573104652472e-25	48.3105884087792	-0.522734976499681	-4.46775351937696	9.83710650173711e-06	0.000290539474515085	3.20463409469684	-0.554042324845825	1.40665839830281	-10.5843914270454	7.53366105367595e-23	4.05651460667693e-22	-9.84049850740792	LIV DEG
471	ENSG00000254686.2	ENSG00000254686	lincRNA	RP1-276E15.1	NA	0.029277446565699	-5.45650444571297	FALSE	-0.395683519158555	-2.67760194696425	0.00765674044714027	NA	-3.0194847043714	0.398790152780842	1.33813478015287	0.181476636903303	NA	-4.70142618652976	NA	NA	NA	NA	NA	NA	NA
13077	ENSG00000166326.6	ENSG00000166326	protein_coding	TRIM44	54765	15.7807489579593	7.6328348260322	TRUE	0.190055315820998	5.76661804319857	1.4108945971848e-08	3.75534413732316e-08	7.96946529981488	0.00266202077819006	0.0631648897688604	0.949661106337964	0.975344703791963	-7.58542620504504	0.152721659909383	7.31704062601273	7.6423127718981	1.44285295918219e-13	4.34160274991748e-13	7.39232318976866	PM DEG
1250	ENSG00000186082.9	ENSG00000186082	processed_pseudogene	KRT18P14	119722	0.0714702386000664	-3.88782781726472	FALSE	-0.120445384511388	-0.55087957200458	0.581960047155258	NA	-6.10040368206347	-0.124215139984643	-0.283308655867328	0.777060572532339	NA	-5.22080256947603	NA	NA	NA	NA	NA	NA	NA
906	ENSG00000254919.1	ENSG00000254919	antisense	RP11-698N11.2	NA	0.357031767296775	-2.0385218414909	FALSE	-0.693082052685646	-3.71586055398526	0.000225149357332991	NA	0.208944526751342	-0.663936913208874	-1.88914188664891	0.0594663573402369	NA	-3.99081586842282	NA	NA	NA	NA	NA	NA	NA
4575	ENSG00000179241.12	ENSG00000179241	protein_coding	LDLRAD3	143458	2.4977946293132	3.43642364975981	TRUE	0.0686532911143645	1.26110526477614	0.207853669650143	0.244788976309568	-6.5528672275935	-0.238963758977409	-2.60013492398114	0.00960163622211627	0.0532532116344459	-3.17477920197387	-0.00772510233642825	3.08803330493038	-0.20343702897002	0.838886952605578	0.857070231376165	-0.203317404750045	Not DEG
1667	ENSG00000254672.1	ENSG00000254672	processed_pseudogene	RP5-916O11.3	NA	0.00390371796627667	-5.73246959212135	FALSE	-0.244244835669955	-1.89541123720478	0.0586091523638311	NA	-4.80775507754176	-0.23134357118933	-0.931338342230053	0.352139797477153	NA	-5.15203086621284	NA	NA	NA	NA	NA	NA	NA
494	ENSG00000255256.1	ENSG00000255256	sense_intronic	RP5-916O11.2	NA	0.829359077820152	-1.42525972746994	FALSE	-0.271322455915982	-2.46646293080765	0.0139767562889077	NA	-3.58097497389886	-0.297919141412936	-1.43456294857316	0.152053181122762	NA	-4.6605621583486	NA	NA	NA	NA	NA	NA	NA
450	ENSG00000241228.1	ENSG00000241228	processed_pseudogene	RPL12P31	100271406	0.00158739437434522	-6.01585452950308	FALSE	-0.129983841672298	-1.37616506459869	0.169380958752396	NA	-5.72919430578344	0.225371669362471	1.25753841966203	0.209161120132724	NA	-4.91044275783987	NA	NA	NA	NA	NA	NA	NA
107	ENSG00000263389.1	ENSG00000263389	miRNA	MIR3973	100616311	0.768337864741937	-3.75597373689784	FALSE	-0.0414687377531573	-0.227287668422292	0.820292119534463	NA	-6.24069223178891	-1.32279227178725	-3.62699574545682	0.000316968543456957	NA	-0.493287609035915	NA	NA	NA	NA	NA	NA	NA
1654	ENSG00000280321.1	ENSG00000280321	TEC	RP11-1110F20.1	NA	0.78803271632673	0.260142992532585	TRUE	0.166773698976918	2.12219559626732	0.0343078383958243	0.0468730509728534	-4.62197597420727	-0.386198378930738	-2.71318920263287	0.00689985100271235	0.0422478575867959	-2.48127113245783	0.0637288331336605	-0.031921365786353	1.26494884072838	0.206645690378057	0.236274152379731	1.26284277059917	Not DEG
6592	ENSG00000110442.11	ENSG00000110442	protein_coding	COMMD9	29099	3.87725922668485	4.65033707028404	TRUE	-0.214852113352325	-6.67645998761918	6.46984719750253e-11	2.10083833404706e-10	13.7935244559021	-0.00640641557792842	-0.157589373775055	0.874845661343728	0.936654687267906	-6.73304504245813	-0.147996992416262	4.32766318867432	-8.5050701491958	2.02366611485932e-16	7.30187064626109e-16	-8.22067165446053	LIV DEG
6616	ENSG00000135362.13	ENSG00000135362	protein_coding	PRR5L	79899	3.97242908473811	4.14803848539886	TRUE	-0.416556613220281	-6.74354491499844	4.24231819734882e-11	1.39944240550311e-10	14.2745709228301	-0.373294059791247	-3.80223011657888	0.000161594461387691	0.00254832840992856	0.360664668561706	-0.299033043607243	3.83878075431421	-6.82514439298053	4.67811478054645e-11	1.20217381253263e-10	-6.58083564712004	LIV DEG
535	ENSG00000254566.1	ENSG00000254566	lincRNA	RP11-514F3.4	NA	0.00720454405390274	-5.87701770053436	FALSE	-0.200107615509187	-1.79186686401882	0.0737533461138116	NA	-5.04308991592265	0.207275154215494	0.968976790462781	0.333037501495197	NA	-5.15474696839661	NA	NA	NA	NA	NA	NA	NA
151	ENSG00000255186.1	ENSG00000255186	sense_intronic	RP11-514F3.5	NA	2.58813723870013	-1.83037654305201	FALSE	-0.173933946471026	-1.44287294651289	0.149676728140453	NA	-5.47808360093341	-0.104135059025738	-0.493746745116826	0.621707535948002	NA	-5.39829840099348	NA	NA	NA	NA	NA	NA	NA
478	ENSG00000255060.1	ENSG00000255060	antisense	RP11-219O3.2	NA	0.0138039475566843	-5.72814819239805	FALSE	-0.238611780847848	-1.80026873004791	0.0724153255712626	NA	-4.99062475509214	0.1586808170503	0.599069054930301	0.549405261394538	NA	-5.34587234660326	NA	NA	NA	NA	NA	NA	NA
4871	ENSG00000175104.14	ENSG00000175104	protein_coding	TRAF6	7189	6.29273797289558	4.91583545127967	TRUE	0.233213205388376	9.14941633147367	1.4133894485195e-18	8.72236108034715e-18	31.093192281876	-0.0406757624731016	-1.113029928901	0.266244376890761	0.477362470813123	-6.18288537181399	0.167428880440567	5.22258049536657	8.86151329329723	2.2911543396152e-17	8.75161089999556e-17	8.47799112819678	PM DEG
177	ENSG00000280331.1	ENSG00000280331	TEC	RP11-545D22.1	NA	0.230696424119168	-4.54086826704686	FALSE	-0.176606142884104	-0.962099669814697	0.336460354645019	NA	-5.80568998146922	-0.0285976073923415	-0.0791356864689288	0.936957188343333	NA	-5.25958617726084	NA	NA	NA	NA	NA	NA	NA
7815	ENSG00000166349.9	ENSG00000166349	protein_coding	RAG1	5896	0.196946701687641	0.559078032506978	TRUE	0.16298311535327	2.74397898323083	0.00628609903543114	0.00953005769632691	-3.19374662437341	-0.0159661002402981	-0.143018451355603	0.886334732756523	0.942658049945414	-5.90188911718878	0.0910408750150815	0.273485324090286	2.20804498351374	0.0278413750616676	0.035781641289009	2.19951427748651	PM DEG
3502	ENSG00000175097.7	ENSG00000175097	protein_coding	RAG2	5897	0.0205381591064463	-3.95261579190555	FALSE	-1.09958482033234	-6.04894124972464	2.84215520905133e-09	NA	10.7880881727819	-0.0172632319820649	-0.0502478550076423	0.959945468240098	NA	-5.27394327866133	NA	NA	NA	NA	NA	NA	NA
1474	ENSG00000166352.15	ENSG00000166352	protein_coding	C11orf74	NA	10.5822084698022	3.92727703371867	TRUE	-0.314783959484442	-8.74896302491141	3.23376814171816e-17	1.78430790396577e-16	28.1457127444152	0.0377938510681754	0.808424514303146	0.419240777091112	0.625152508589728	-6.25880805119987	-0.207570285046018	3.59902813543163	-10.6950500533242	1.22409351779358e-23	6.98766840566333e-23	-10.0216759611454	LIV DEG
883	ENSG00000254498.1	ENSG00000254498	processed_pseudogene	CTD-2119L1.1	NA	1.05424532971915	-0.465298140198359	TRUE	0.426429724466467	4.04547527538722	6.03970855881954e-05	0.000114963140689065	1.19200315438201	-0.0178989410098193	-0.0973560516319892	0.922483677873805	0.960760639771962	-5.7228093455302	0.343858483042581	-0.789480587548912	5.02667123784439	6.93083711220271e-07	1.32744919371907e-06	4.96329169009696	PM DEG
96	ENSG00000251838.1	ENSG00000251838	snoRNA	SNORA31	677814	0	-6.05392717347678	FALSE	-0.152887514971211	-1.77178663803609	0.0770334299130336	NA	-5.12896206190441	0.195218323272989	1.21646857861348	0.224395419341199	NA	-4.96138680449924	NA	NA	NA	NA	NA	NA	NA
791	ENSG00000242834.1	ENSG00000242834	processed_pseudogene	RPL7AP56	100271536	0.000303277218616332	-6.04164064246344	FALSE	-0.102206637711679	-1.15027367400936	0.250576012940095	NA	-6.01400143854593	0.226982572313686	1.38148351359773	0.167763486390562	NA	-4.77305563151227	NA	NA	NA	NA	NA	NA	NA
376	ENSG00000254516.1	ENSG00000254516	lincRNA	RP11-159D8.1	NA	0	-6.05392717347678	FALSE	-0.152887514971211	-1.77178663803609	0.0770334299130336	NA	-5.12896206190441	0.195218323272989	1.21646857861348	0.224395419341199	NA	-4.96138680449924	NA	NA	NA	NA	NA	NA	NA
632	ENSG00000279004.1	ENSG00000279004	TEC	RP11-159D8.2	NA	0.00473564792402775	-5.92075259249617	FALSE	-0.0878869925854794	-0.815352972712358	0.41525497976148	NA	-6.30697603800332	0.291680516248592	1.41278920802803	0.158356146309135	NA	-4.71382471311728	NA	NA	NA	NA	NA	NA	NA
885	ENSG00000254784.1	ENSG00000254784	processed_pseudogene	LRRC6P1	NA	0.000523086880932	-6.03927166490271	FALSE	-0.164460066207929	-1.82007779854806	0.069339458823703	NA	-5.04043489800499	0.255985412583436	1.53937965243601	0.124360778891953	NA	-4.57478723241939	NA	NA	NA	NA	NA	NA	NA
510	ENSG00000255477.1	ENSG00000255477	lincRNA	RP11-63D14.1	NA	0.0014548115056737	-6.02178261804776	FALSE	-0.0985168422211855	-1.04227758007075	0.297782109657917	NA	-6.12505834247396	0.243449858659445	1.36729434416623	0.172163470496213	NA	-4.78736378806939	NA	NA	NA	NA	NA	NA	NA
526	ENSG00000255175.5	ENSG00000255175	lincRNA	RP11-277K23.1	NA	0.0413581209351585	-5.34104697121543	FALSE	-0.0186599819940144	-0.0981041348528241	0.921888561597201	NA	-6.40640739390303	0.430982049592779	1.1329087213434	0.257809750006696	NA	-4.87005105337257	NA	NA	NA	NA	NA	NA	NA
1428	ENSG00000254562.5	ENSG00000254562	lincRNA	LINC01493	101928536	0.000658911966512375	-6.01386524227176	FALSE	-0.0701591151991074	-0.772391521521312	0.440244189958224	NA	-6.36376843506101	0.27629426928235	1.63906217773867	0.101845792487222	NA	-4.43317067120352	NA	NA	NA	NA	NA	NA	NA
515	ENSG00000240975.1	ENSG00000240975	processed_pseudogene	RP11-313M3.1	NA	0.00297271033512471	-5.98907700328308	FALSE	-0.143458015964825	-1.42606437671989	0.154468123348718	NA	-5.65226030096026	0.225058602955612	1.16641131315143	0.244018769831064	NA	-4.99826827042603	NA	NA	NA	NA	NA	NA	NA
107	ENSG00000201591.1	ENSG00000201591	snRNA	RNU6-99P	106479610	0.00245744670651188	-6.03714078181443	FALSE	-0.176846907505139	-1.98696551814023	0.0474665231124666	NA	-4.73178369176809	0.228341675950881	1.38104036301317	0.167899611136846	NA	-4.77322609899499	NA	NA	NA	NA	NA	NA	NA
607	ENSG00000270588.1	ENSG00000270588	processed_pseudogene	RP11-810F22.1	NA	0.000592504669042954	-6.0340691490611	FALSE	-0.190577204794449	-2.09050689987811	0.0370721081167774	NA	-4.52227682241675	0.168607358307845	1.00167676925991	0.316996915492621	NA	-5.1628883082638	NA	NA	NA	NA	NA	NA	NA
808	ENSG00000255347.1	ENSG00000255347	processed_pseudogene	RP11-40H19.1	NA	0.160395052023461	-3.09583386294376	FALSE	0.40508373491179	2.86812761586151	0.00430195958613698	NA	-2.39385243567987	-0.338376053909717	-1.17317780635095	0.241297696786359	NA	-4.79561877790797	NA	NA	NA	NA	NA	NA	NA
5356	ENSG00000279675.1	ENSG00000279675	TEC	RP11-454H19.2	NA	3.6039247007919	4.12155097709607	TRUE	-0.143446499363318	-3.12650188153834	0.00187101158930458	0.00301803343534729	-2.65113275410565	-0.203153115936983	-3.00326148311493	0.00280837681551889	0.0223939734384855	-2.2550943144051	-0.0804985189123598	3.80333933648279	-2.75820211091036	0.00613090772230758	0.00843113995150025	-2.74069667496981	LIV DEG
5356	ENSG00000148948.7	ENSG00000148948	protein_coding	LRRC4C	57689	14.3503506952811	6.19881330425814	TRUE	-0.12553986911794	-4.06436321155915	5.58517752541625e-05	0.000106753189871866	0.281060215852384	0.0641274169024269	1.50355557966379	0.133343698969253	0.320227716164666	-6.02751747445049	-0.118692790447083	5.86665943012001	-6.53587635861033	1.8893646638112e-10	4.65562693639581e-10	-6.37007444826818	LIV DEG
109	ENSG00000206806.1	ENSG00000206806	misc_RNA	Y_RNA	NA	0.0431764957681976	-5.84061137892878	FALSE	-0.338876469895968	-2.86466106669977	0.00434855652298638	NA	-2.608858304097	0.185030983671366	0.811905050036978	0.41724257887341	NA	-5.26995090399228	NA	NA	NA	NA	NA	NA	NA
1838	ENSG00000254579.1	ENSG00000254579	processed_pseudogene	RP11-407P18.1	NA	1.26419313941609	1.04397265026183	TRUE	-0.493515454818403	-7.50103703827462	2.87552770141725e-13	1.14216651377172e-12	19.5057658412677	0.00611040170451016	0.0546919075640992	0.956406334220214	0.979510844327489	-5.99993505004667	-0.492546151823011	1.40708744034088	-13.1058234825531	1.3268213147626e-32	1.4023341057591e-31	-11.8904547845838	LIV DEG
106	ENSG00000252922.1	ENSG00000252922	snRNA	RNU6-365P	106479728	2.96875486037802	-1.82737149533911	FALSE	-0.29006844714132	-2.62791000885586	0.00885275082620232	NA	-3.15164551096055	-0.0797157266240784	-0.383971654875508	0.70116695755103	NA	-5.4353383229337	NA	NA	NA	NA	NA	NA	NA
578	ENSG00000255132.1	ENSG00000255132	lincRNA	RP11-63C8.1	NA	0.00642289816842198	-5.88093558237007	FALSE	-0.0828623623815337	-0.704625946898879	0.481368132965158	NA	-6.36905048166048	0.26761872092829	1.23547396732285	0.217249512721503	NA	-4.90616221079406	NA	NA	NA	NA	NA	NA	NA
1026	ENSG00000255388.5	ENSG00000255388	lincRNA	RP11-124G5.3	NA	0.00251938913958344	-5.96232315930837	FALSE	-0.150877740693893	-1.42462597067581	0.154883518444286	NA	-5.65497715684679	0.365535357484489	1.80517346988285	0.071664708549079	NA	-4.18092820897433	NA	NA	NA	NA	NA	NA	NA
553	ENSG00000242729.1	ENSG00000242729	processed_pseudogene	RP11-124G5.1	NA	0.0250653092516815	-5.43461570963987	FALSE	-0.395303273362667	-2.62802167381511	0.00884988535044228	NA	-3.11142742629779	0.354070913689721	1.17935283551593	0.238833237817948	NA	-4.85709605397184	NA	NA	NA	NA	NA	NA	NA
192	ENSG00000255563.1	ENSG00000255563	processed_pseudogene	RP11-124G5.2	NA	0.00694184254308868	-5.97376950311098	FALSE	-0.199644030362818	-1.99701892123981	0.046359732936884	NA	-4.69685800102566	0.268571197351176	1.39504856675067	0.163636756760801	NA	-4.742590262739	NA	NA	NA	NA	NA	NA	NA
1310	ENSG00000255171.5	ENSG00000255171	lincRNA	LINC01499	102723644	0.00871005609720727	-5.53106901946245	FALSE	-0.605571269616982	-4.20468426452343	3.09341231720459e-05	NA	2.00210384969972	0.369371562022893	1.28050068086986	0.200978325909895	NA	-4.77884802559429	NA	NA	NA	NA	NA	NA	NA
422	ENSG00000254668.1	ENSG00000254668	processed_pseudogene	RP11-375D13.1	NA	0.00577381567029876	-5.93405345427961	FALSE	-0.156958554391999	-1.46521195811148	0.14348589861593	NA	-5.57937300190898	0.0846022263870004	0.413020443175624	0.67977332800635	NA	-5.49601775587645	NA	NA	NA	NA	NA	NA	NA
1160	ENSG00000255279.1	ENSG00000255279	lincRNA	RP11-375D13.4	NA	0.00755847220605079	-5.63321810657234	FALSE	-0.160884706915071	-1.12896774532645	0.259447883028868	NA	-5.8935802653372	0.318718906950028	1.13554342137502	0.256705948811118	NA	-4.93908014695178	NA	NA	NA	NA	NA	NA	NA
270	ENSG00000254822.1	ENSG00000254822	lincRNA	RP11-375D13.3	NA	0.00717703476723508	-5.96741106064231	FALSE	-0.200976929804401	-1.89913328947331	0.0581170142891569	NA	-4.87335718681063	0.0937590336037746	0.467819186618525	0.640123070815226	NA	-5.48299654653802	NA	NA	NA	NA	NA	NA	NA
977	ENSG00000255300.5	ENSG00000255300	lincRNA	RP11-148I19.1	NA	0.123226655201081	-3.19862474781581	FALSE	-0.530867152139266	-3.25646880618592	0.00120392186239889	NA	-1.22426683644832	0.0467430527576008	0.146354884671676	0.883701771676193	NA	-5.29582484604753	NA	NA	NA	NA	NA	NA	NA
1091	ENSG00000255109.5	ENSG00000255109	lincRNA	CTD-2572N17.1	NA	0.136052487969079	-2.95272129989093	FALSE	-0.613772456900206	-3.64762964020196	0.000292186639463998	NA	0.0438893142766119	0.296297571926384	0.923593818863066	0.356154975791579	NA	-5.00022833127328	NA	NA	NA	NA	NA	NA	NA
224	ENSG00000254914.1	ENSG00000254914	processed_pseudogene	CTD-2537L20.1	NA	0.000148456766067672	-6.05085554072345	FALSE	-0.155107491804287	-1.78741087554962	0.0744711618085248	NA	-5.10086629904678	0.165760366734829	1.02594695481486	0.305425644101595	NA	-5.14543746515878	NA	NA	NA	NA	NA	NA	NA
1448	ENSG00000271028.1	ENSG00000271028	processed_pseudogene	RP11-111A24.2	NA	0.142206591761725	-2.52304763906511	FALSE	-0.734486730959057	-4.54856758832971	6.77215049123472e-06	NA	3.48574568958939	-0.533343668121153	-1.81757600562959	0.069742999130137	NA	-4.0757832514579	NA	NA	NA	NA	NA	NA	NA
391	ENSG00000254725.1	ENSG00000254725	processed_pseudogene	RP11-111A24.1	NA	0.0822298263040938	-4.77330049602604	FALSE	-0.795197621079103	-4.68999549078278	3.52194450849517e-06	NA	4.12021170782644	-0.890353406152998	-2.59608025772399	0.00971408830892068	NA	-2.78396769143781	NA	NA	NA	NA	NA	NA	NA
2513	ENSG00000251557.2	ENSG00000251557	transcribed_processed_pseudogene	HNRNPKP3	399881	0.156580204552996	-1.50751829021483	FALSE	-0.839759076105127	-6.95281354442266	1.11305672163246e-11	NA	16.0928713659349	-0.536300365761548	-2.4075410518003	0.0164310844957719	NA	-3.08990905934851	NA	NA	NA	NA	NA	NA	NA
4651	ENSG00000166181.12	ENSG00000166181	protein_coding	API5	8539	21.5235606171943	6.61240989695824	TRUE	0.0765100077788581	2.40497460386048	0.016532696441699	0.0237230681153186	-5.04488838381079	0.0247478014112987	0.812242361767689	0.417049225803645	0.623510697659089	-6.93348320379082	0.0842666367253886	6.30739698951536	4.56564987348103	6.50861202310268e-06	1.15991615419956e-05	4.50915573111817	PM DEG
787	ENSG00000254907.1	ENSG00000254907	antisense	RP11-484D2.2	NA	0.102718816773015	-4.15234643757609	FALSE	-0.285872224185094	-1.22825470590459	0.219923954239877	NA	-5.54483620591526	-0.145216939694599	-0.344152095872606	0.730880381240796	NA	-5.23615331136902	NA	NA	NA	NA	NA	NA	NA
96	ENSG00000252652.1	ENSG00000252652	misc_RNA	Y_RNA	NA	3.79036174282018	-1.53786169531894	FALSE	0.264763736887136	2.74516103665297	0.00626383847660093	NA	-2.88846233039518	-0.0655348669040933	-0.349894278462238	0.72656922963781	NA	-5.47848421003207	NA	NA	NA	NA	NA	NA	NA
11284	ENSG00000052841.14	ENSG00000052841	protein_coding	TTC17	55761	8.02566207232582	6.48564536141634	TRUE	-0.0485597209549264	-2.50260393130272	0.012643517175356	0.0184020368658174	-4.7780844461305	0.120046884176609	4.2851534174615	2.20145582795862e-05	0.000551145538940409	1.79229889902113	-0.0771414356782957	6.1766059537207	-6.18694957433325	1.46781079800884e-09	3.40950038811694e-09	-6.04786146795503	LIV DEG
444	ENSG00000255340.1	ENSG00000255340	antisense	RP11-484D2.5	NA	0.0277771490068363	-5.58689011111238	FALSE	-0.36643207857999	-2.47335404436327	0.0137133310548497	NA	-3.53747900456134	-0.206914117099172	-0.762270093911065	0.446267654536432	NA	-5.23941916358195	NA	NA	NA	NA	NA	NA	NA
183	ENSG00000254577.1	ENSG00000254577	sense_overlapping	RP11-484D2.4	NA	11.6921876092562	1.05251558268318	TRUE	-0.137837971617258	-2.56289363940828	0.0106693013125583	0.0156818640496888	-3.72002732943287	-0.0325351788440454	-0.360413162517522	0.718694370395691	0.845558056043648	-5.92998947289605	-0.190117916804758	0.790456860959957	-5.82001296161605	1.28826072360975e-08	2.79694137032583e-08	-5.68761470351343	LIV DEG
266	ENSG00000252355.1	ENSG00000252355	misc_RNA	RN7SKP287	106480921	0.0106410924293284	-5.91315818158337	FALSE	-0.183847436702156	-1.68507599759624	0.0925922114187993	NA	-5.23845124595839	0.165037781151131	0.81361809833595	0.416261178206582	NA	-5.27631696866625	NA	NA	NA	NA	NA	NA	NA
480	ENSG00000254463.1	ENSG00000254463	processed_pseudogene	RP11-484D2.3	NA	4.23019182726655	0.963362051307522	TRUE	0.00815853468220204	0.150923404576754	0.880096452467451	0.895634041367564	-6.94519041254156	0.149028465898495	1.54335616604763	0.12339357980903	0.304347811689405	-4.85490180724857	-0.0893130107310603	0.660598688492858	-2.79320255825614	0.00541657212014391	0.00749041468963334	-2.78115588423978	LIV DEG
1229	ENSG00000213697.3	ENSG00000213697	processed_pseudogene	CTBP2P6	120449	0.00242511201874556	-5.91105575232262	FALSE	-0.157513813828243	-1.45086687631826	0.147438291860894	NA	-5.59360983292548	0.262713133882386	1.27823153268661	0.201776368028328	NA	-4.86540703012149	NA	NA	NA	NA	NA	NA	NA
1224	ENSG00000283217.1	ENSG00000283217	lincRNA	RP11-472I20.3	NA	0.159757058733898	-2.99059404347803	TRUE	-2.17043951210266	-11.9481094404665	3.78048431520256e-29	6.07260028003873e-28	54.6444862412841	-0.387132492278606	-1.1660253876504	0.244174614672179	0.452440568747478	-4.84057643280289	-1.41299764767868	-1.46738321190963	-11.5045100238368	1.6326895355778e-26	1.12172874252861e-25	-10.6561191412872	LIV DEG
98	ENSG00000211568.1	ENSG00000211568	miRNA	MIR670	100313777	0.0421341865751168	-5.83115838619632	FALSE	-0.176149426254231	-1.49795694297868	0.134769726362965	NA	-5.50969183418223	0.0499890395460015	0.217870302558058	0.827621377490896	NA	-5.51702094073173	NA	NA	NA	NA	NA	NA	NA
897	ENSG00000235661.3	ENSG00000235661	lincRNA	MIR670HG	100507261	0.0386608586252232	-4.98402169590896	FALSE	-0.630020290057094	-3.48002789069575	0.000544799609632062	NA	-0.558030726733847	0.232373503505311	0.647775483886395	0.51743527864328	NA	-5.1856923050937	NA	NA	NA	NA	NA	NA	NA
2971	ENSG00000283341.1	ENSG00000283341	processed_transcript	RP11-472I20.4	NA	1.99141717655439	2.50969340912613	TRUE	-0.0818137011819588	-1.74194594321364	0.0821272372575646	0.103849474248881	-5.69184600937887	0.0525851645435509	0.716411313199189	0.474080638598545	0.671039399747884	-6.0243507354044	-0.365327652436025	4.67283714926611	-12.0512114820173	5.39047341400076e-29	4.42139718643291e-28	-11.1752395543668	LIV DEG
90	ENSG00000199077.3	ENSG00000199077	miRNA	MIR129-2	406918	0.100492216857224	-5.63550261258274	FALSE	-0.579196042703171	-4.20167142249111	3.13346073573822e-05	NA	1.97268172212364	-0.11474454456568	-0.434430070842245	0.664168484058864	NA	-5.41309320366521	NA	NA	NA	NA	NA	NA	NA
7838	ENSG00000149084.12	ENSG00000149084	protein_coding	HSD17B12	51144	9.28280837832809	6.1285531273624	TRUE	-0.45140047497481	-9.89369849649172	3.26354271456201e-21	2.53824434288821e-20	36.9406311778843	-0.241601472395237	-3.21023540853424	0.00141380777841681	0.0134808944037982	-2.02929281638106	-0.336277955924716	6.13589785995613	-9.94391712338403	3.55810237528856e-21	1.73182328210051e-20	-9.44488045555977	LIV DEG
468	ENSG00000283393.1	ENSG00000283393	processed_pseudogene	RP11-472I20.5	NA	0	-6.05392717347678	TRUE	-0.152887514971211	-1.77178663803609	0.0770334299130336	0.0977883114197555	-5.12896206190441	0.195218323272989	1.21646857861348	0.224395419341199	0.428785574578905	-4.96138680449924	-0.144545068887088	-0.330365100069068	-3.1401793737301	0.00181225866878242	0.0026298354214976	-3.11939007624784	LIV DEG
471	ENSG00000243721.1	ENSG00000243721	processed_pseudogene	RPL23AP63	729798	0.00403712868525339	-5.95935208900936	TRUE	-0.0981310079729107	-0.99854049844098	0.31849593783451	0.361413188096304	-6.15332444381858	0.326439063997057	1.77303805277273	0.0768470601943498	0.222869610231582	-4.23107580638328	-0.145407180387408	-0.328853307802762	-3.15974221642392	0.00169777987667119	0.00247000656524654	-3.1385637716194	LIV DEG
806	ENSG00000254512.1	ENSG00000254512	processed_pseudogene	PHBP2	NA	0.00419852073296228	-5.89975509825185	TRUE	-0.106859557747871	-0.961640774341779	0.336690669229536	0.379978045029777	-6.16617551667848	0.103200851578749	0.480969571995178	0.630754026301935	0.788345886702607	-5.46594170378362	-0.271745871048342	0.234928963680019	-6.06340784282389	2.63892196680021e-09	6.0167643325664e-09	-5.95261461763248	LIV DEG
804	ENSG00000283483.1	ENSG00000283483	processed_pseudogene	RP11-472I20.6	NA	0	-6.05392717347678	TRUE	-0.152887514971211	-1.77178663803609	0.0770334299130336	0.0977883114197555	-5.12896206190441	0.195218323272989	1.21646857861348	0.224395419341199	0.428785574578905	-4.96138680449924	-0.272703978703697	0.233577582335821	-6.06819002964906	2.56762128385026e-09	5.85913790487294e-09	-5.95709428309742	LIV DEG
3296	ENSG00000246250.2	ENSG00000246250	antisense	RP11-613D13.5	NA	0.0276063115144902	-3.65082142588513	FALSE	-0.874017577194276	-4.66456914759287	3.96615945195705e-06	NA	4.02041461257453	0.209507248163353	0.587395522999734	0.55721019597558	NA	-5.13935000567019	NA	NA	NA	NA	NA	NA	NA
289	ENSG00000283375.1	ENSG00000283375	antisense	RP11-613D13.10	NA	0.15022657870458	-4.99419032001837	FALSE	-0.649576388447488	-3.17161310868297	0.00160820682474123	NA	-1.53478827555283	-0.240749945218311	-0.694578579120809	0.487650496480253	NA	-5.20744796656645	NA	NA	NA	NA	NA	NA	NA
2372	ENSG00000166199.12	ENSG00000166199	protein_coding	ALKBH3	221120	6.42184239094517	3.90665496713813	TRUE	-0.385498390918993	-12.7257466964992	2.27195203985841e-32	4.92450260278736e-31	62.6610308033921	0.0182050277290706	0.369468752985816	0.711938874420109	0.841400384824436	-6.4952950948339	-0.347513717114025	3.65705570504829	-16.4958239045093	8.4972185408696e-48	2.99409321061423e-46	-14.5243274416446	LIV DEG
2181	ENSG00000213693.4	ENSG00000213693	processed_pseudogene	SEC14L1P1	729799	1.37153831506717	1.49088356311392	TRUE	-0.642157544318	-11.0461606156727	1.48571856055067e-25	1.72221239169586e-24	47.2505864119194	0.0407710562140764	0.523507597284943	0.600859073883285	0.767152889189284	-5.93244899358439	-0.542797406792018	1.31708244182923	-14.3495435683416	1.32215663177064e-36	1.85264629069674e-35	-12.6368684562293	LIV DEG
2334	ENSG00000244926.6	ENSG00000244926	antisense	ALKBH3-AS1	100507300	0.00396388808423314	-5.65879834838125	FALSE	0.097624976206482	0.675087500142582	0.499929391706245	NA	-6.30751212839475	0.196484579435444	0.748124258952172	0.454746147296603	NA	-5.26779791177448	NA	NA	NA	NA	NA	NA	NA
1143	ENSG00000254409.1	ENSG00000254409	sense_overlapping	RP11-613D13.4	NA	0.767851055052114	-0.298211576049519	TRUE	0.209636375851404	2.67783779830665	0.00765142827267598	0.0114684685495579	-3.2409018909647	-0.270405002217605	-1.89774401660193	0.0583206212270622	0.18502890552767	-4.12534933320602	0.188854412171272	-0.484449096075806	3.99209116083369	7.52586813234667e-05	0.000123098326939835	3.95901763179269	PM DEG
2373	ENSG00000187479.5	ENSG00000187479	protein_coding	C11orf96	387763	1.22969668538648	1.30869595513106	TRUE	0.782962047554479	7.93869879915114	1.3341392470866e-14	5.92935205296574e-14	22.4804184843576	0.0488800135978121	0.295974832644474	0.76737540124707	0.877172238254809	-6.02235030360313	0.746888231117746	0.973206270256783	10.0825638666628	1.01835724439582e-21	5.11424303215033e-21	9.57502189797099	PM DEG
2045	ENSG00000244953.1	ENSG00000244953	lincRNA	RP11-613D13.8	NA	0.0101762137545658	-5.1983717565839	FALSE	0.00227679526802184	0.0124497920461901	0.990071680467765	NA	-6.35885873914041	-0.204427906195492	-0.590103069685083	0.555395112458277	NA	-5.2249759624188	NA	NA	NA	NA	NA	NA	NA
1867	ENSG00000205126.2	ENSG00000205126	protein_coding	ACCSL	390110	0.0477756503100264	-3.84788460397149	FALSE	-0.189143781150586	-0.958224964838804	0.338408221256234	NA	-5.81096300924483	0.247062436654129	0.633116956554136	0.526954303296012	NA	-5.11387069628223	NA	NA	NA	NA	NA	NA	NA
5826	ENSG00000110455.13	ENSG00000110455	protein_coding	ACCS	84680	2.00491222815409	3.42132086385842	TRUE	-0.332709546981723	-4.17354544788647	3.53193712252885e-05	6.89154490196438e-05	1.20406866743039	0.222614379622514	2.06826597388961	0.0391420845576662	0.142276769556259	-4.37458950171651	-0.246524517702579	3.11773971007947	-4.3768528719993	1.506487243232e-05	2.61097905209679e-05	-4.32773770152497	LIV DEG
464	ENSG00000255165.1	ENSG00000255165	sense_intronic	CTD-2609K8.3	NA	0.568007921059982	-2.05240157337401	FALSE	0.0185314742007449	0.149900177240346	0.880903268843214	NA	-6.461958732087	0.116734882595183	0.488213490173729	0.625618260206733	NA	-5.34485944794207	NA	NA	NA	NA	NA	NA	NA
5286	ENSG00000151348.13	ENSG00000151348	protein_coding	EXT2	2132	9.09783993049521	5.56684988337979	TRUE	-0.134872242805924	-5.5216925810527	5.38141258153559e-08	1.36046585997114e-07	7.08259276167439	0.0145872492843267	0.409854624802536	0.682092725382398	0.822467058301877	-6.88013048059982	-0.032305539145489	5.24573681838586	-2.20629188743262	0.0279463324741088	0.0359079999452039	-2.19803892097305	LIV DEG
5750	ENSG00000052850.5	ENSG00000052850	protein_coding	ALX4	60529	0.0724324413588608	-2.62165665199544	FALSE	-0.492046511908392	-1.9150131762215	0.0560558704371153	NA	-4.60532304537876	-0.927354732054258	-2.09863730053227	0.0363630258719703	NA	-3.64337685276287	NA	NA	NA	NA	NA	NA	NA
520	ENSG00000255451.1	ENSG00000255451	lincRNA	RP11-58K22.1	NA	0.0611711079286133	-5.43620077764395	FALSE	-0.34582410320119	-1.79936874399517	0.0725576908281612	NA	-4.87311023672239	-0.0254742103873438	-0.0795584004228641	0.936621146107557	NA	-5.43826417491088	NA	NA	NA	NA	NA	NA	NA
792	ENSG00000255106.1	ENSG00000255106	processed_pseudogene	RP11-58K22.2	NA	0.000419515231355676	-6.0293541114501	FALSE	-0.151620976214025	-1.66671692916003	0.0961912480250449	NA	-5.30274375330946	0.191275626384874	1.11377396004771	0.265925290085661	NA	-5.06009398330241	NA	NA	NA	NA	NA	NA	NA
4054	ENSG00000085117.11	ENSG00000085117	protein_coding	CD82	3732	5.05048007346168	4.07010097893609	TRUE	-0.302829189938164	-4.4832063456355	9.10908004801122e-06	1.87508600190403e-05	2.40043721260861	-0.465380712726026	-3.96141310250547	8.56371555028613e-05	0.00156853162308488	0.989773391186572	-0.265351453578911	3.75254545107814	-5.96277534294567	5.09883210287218e-09	1.138305980246e-08	-5.84391412203951	LIV DEG
543	ENSG00000254693.1	ENSG00000254693	antisense	RP11-58K22.5	NA	0.00422663600691258	-5.94091732637681	FALSE	-0.145871620801426	-1.40796259161	0.15975792360169	NA	-5.66257565527442	0.175005208399119	0.870521718268473	0.384444028632375	NA	-5.24528526431542	NA	NA	NA	NA	NA	NA	NA
567	ENSG00000255092.1	ENSG00000255092	antisense	RP11-58K22.4	NA	0.0035942736433416	-5.95062466897997	FALSE	-0.167069989957023	-1.63346915855854	0.102994125633185	NA	-5.33177049756003	0.162140297849994	0.829649784952208	0.407143096289634	NA	-5.27967946236365	NA	NA	NA	NA	NA	NA	NA
318	ENSG00000244267.1	ENSG00000244267	processed_pseudogene	RPL34P22	100271498	0.100218740206441	-5.00165896162113	FALSE	0.409625019715501	2.24168042811752	0.0254158713576228	NA	-3.92989884426275	0.432883037366594	1.203816733576	0.229244924944111	NA	-4.77566466185492	NA	NA	NA	NA	NA	NA	NA
150	ENSG00000275725.1	ENSG00000275725	processed_pseudogene	RP11-244C20.2	NA	0.00689859871766134	-6.00098384396701	FALSE	-0.0909825190064311	-0.974616305342807	0.330217611985257	NA	-6.18717900562974	0.249774792741537	1.43323999403792	0.152430593803169	NA	-4.70292756784334	NA	NA	NA	NA	NA	NA	NA
789	ENSG00000255079.1	ENSG00000255079	lincRNA	RP11-45A12.1	NA	0.00394858002710873	-5.91039822440753	FALSE	-0.309549213911941	-2.79074499021561	0.00545785571995312	NA	-2.83703742372599	0.509841659192444	2.41216765918158	0.0162265321767522	NA	-3.08590982915923	NA	NA	NA	NA	NA	NA	NA
628	ENSG00000255032.1	ENSG00000255032	lincRNA	RP11-45A12.2	NA	0.00118323470514327	-6.02199779500975	FALSE	-0.140494447014646	-1.55815259615555	0.11982402691578	NA	-5.47043270369474	0.111991564707048	0.670216210084081	0.503037489456381	NA	-5.40096408158949	NA	NA	NA	NA	NA	NA	NA
5871	ENSG00000157570.11	ENSG00000157570	protein_coding	TSPAN18	90139	0.430865244246403	1.05053180125662	TRUE	0.529474600697067	4.41236263939644	1.25096887612046e-05	2.5463529851177e-05	2.51638160743806	-0.148447271241616	-0.676790712758195	0.498859917099194	0.690937642152249	-5.7923133368981	0.596821272499441	0.712097060350845	6.70672832376133	5.99408637068296e-11	1.53071362877391e-10	6.5438850829066	PM DEG
7345	ENSG00000175274.18	ENSG00000175274	protein_coding	TP53I11	9537	1.02749789708707	2.48521578124369	TRUE	0.618844916910798	6.17728907072573	1.34381131050567e-09	3.91952685423237e-09	11.0910345934801	0.0373851671423856	0.244510615833118	0.80693831276424	0.899265053774826	-6.29414403634168	0.524277484672202	2.16638998705068	6.7498601119989	4.72797853719854e-11	1.21455492344206e-10	6.57925922546822	PM DEG
1239	ENSG00000254654.1	ENSG00000254654	lincRNA	AC068858.1	NA	0.000981466524330138	-5.99720955602107	FALSE	-0.11543741085213	-1.18141838775093	0.23799306490222	NA	-5.96912409649984	0.114826908207052	0.641998152513956	0.521176302112979	NA	-5.41005487724843	NA	NA	NA	NA	NA	NA	NA
13954	ENSG00000019485.12	ENSG00000019485	protein_coding	PRDM11	56981	1.49289747601525	4.22703472772008	TRUE	0.507075564779606	11.4990437045965	2.43916490410636e-27	3.31717221699572e-26	51.1266326833863	-0.0958544493776623	-1.66377176199268	0.0968010191642469	0.259056089743464	-5.30269616532935	0.445515127402029	3.91071020213875	15.6861323470974	1.90235319156354e-43	4.56797017752244e-42	13.8210646446402	PM DEG
567	ENSG00000254664.1	ENSG00000254664	antisense	CTD-2560E9.3	NA	1.17856061250653	-1.49374540377872	TRUE	-0.326919059788061	-1.8913115200001	0.059155238638374	0.0778881604154355	-4.88442235494904	0.117899196701868	0.373278177606707	0.709103759927506	0.839456633534773	-5.58354156321716	-0.516221211128903	-1.78308424186354	-4.04738426422281	6.50101261348053e-05	0.000106900819254124	-3.99384589159027	LIV DEG
5424	ENSG00000019505.7	ENSG00000019505	protein_coding	SYT13	57586	24.5601374933099	6.56074610737003	TRUE	-0.151884914719957	-2.51046174734584	0.0123690461221602	0.0180323320732064	-4.87751775294021	-0.16853831294128	-1.77148844262391	0.0771045096170983	0.223186735293561	-5.85688101218374	0.0892622324488886	6.23746123428639	1.73026835652314	0.0842009226001093	0.101701186083729	1.72681483913158	Not DEG
570	ENSG00000254497.1	ENSG00000254497	antisense	CTD-2560E9.5	NA	0.04264318464374	-5.18830902939399	FALSE	-0.569617529652654	-3.2158393348432	0.00138403279556811	NA	-1.40409240245926	-0.570293292908909	-1.72166771340066	0.0857644214010093	NA	-4.20899252826066	NA	NA	NA	NA	NA	NA	NA
1380	ENSG00000254427.1	ENSG00000254427	lincRNA	RP11-430H10.1	NA	1.02070881464466	0.402595862213487	TRUE	-0.050368334757583	-0.593575043003972	0.553062355455583	0.593985264927354	-6.67830895156582	-0.013803799703574	-0.0816338401369853	0.93497141235738	0.967974423706786	-5.85333228414074	-0.0663815397465706	0.0860588856243053	-1.11018524262809	0.267534178651487	0.300899457014188	-1.10875896140727	Not DEG
2597	ENSG00000255267.3	ENSG00000255267	lincRNA	RP11-430H10.2	NA	0.162698777496518	-1.47263719387055	FALSE	-0.167437916060526	-1.54929783083968	0.121937080985438	NA	-5.40362811303943	-0.00269148563779726	-0.0129072856548084	0.989707045128742	NA	-5.55325322316358	NA	NA	NA	NA	NA	NA	NA
606	ENSG00000255041.1	ENSG00000255041	lincRNA	RP11-430H10.4	NA	1.2772768468549	-0.96665820151511	TRUE	1.01936440402116	8.37568542866582	5.4659800750036e-16	2.72526062895831e-15	25.6866112907134	-0.0873575276777473	-0.408237442715261	0.683278698951312	0.823291137806868	-5.58890560088168	0.633951377893545	-1.23754256254022	6.84094665257685	3.61733836283348e-11	9.34349516235701e-11	6.61896035619651	PM DEG
561	ENSG00000254651.1	ENSG00000254651	lincRNA	RP11-430H10.3	NA	0.162108878277393	-3.70149401536737	FALSE	0.329610207061027	1.88206825970778	0.0604020022481998	NA	-4.59046710379194	-0.554031079574075	-1.57889435702712	0.115009239809045	NA	-4.3530844301541	NA	NA	NA	NA	NA	NA	NA
1121	ENSG00000254746.5	ENSG00000254746	processed_transcript	RP11-958J22.1	NA	6.95330133905972	2.56631563060497	TRUE	0.680532449516726	8.2320606085879	1.58400666261278e-15	7.57451648905367e-15	24.4193580105238	0.0164904997847328	0.12585359878242	0.89989972561807	0.949461093333846	-6.33387077050599	0.445803061784906	2.26169815441937	6.64482626490725	9.89507593270111e-11	2.48756643973958e-10	6.46854544619456	PM DEG
265	ENSG00000255519.1	ENSG00000255519	processed_pseudogene	RP11-958J22.2	NA	0.0468695066684718	-5.49140057711267	FALSE	-0.292729004879864	-1.97371530209842	0.0489592192537218	NA	-4.57468574684637	-0.0654466222235113	-0.221687580450015	0.8246499787555	NA	-5.40968182101418	NA	NA	NA	NA	NA	NA	NA
564	ENSG00000254514.1	ENSG00000254514	lincRNA	RP11-958J22.3	NA	0.0201515122456977	-5.54884682438444	FALSE	0.189456572536436	1.28716755428708	0.198626009899514	NA	-5.65897974860554	0.673714333226538	2.44310282992237	0.014915595896141	NA	-3.01743507894193	NA	NA	NA	NA	NA	NA	NA
3478	ENSG00000175264.7	ENSG00000175264	protein_coding	CHST1	8534	5.61735680300637	3.95630767917859	TRUE	0.625220895726724	8.71001864712099	4.36131299404804e-17	2.37120473886112e-16	27.796741200008	-0.238009951948106	-2.59022937870688	0.00987843220627123	0.054324808689399	-3.33765194094234	0.457790406943666	3.71149874926891	9.51780552300838	2.61062443852685e-19	1.12399720850803e-18	8.98401487323919	PM DEG
249	ENSG00000255091.1	ENSG00000255091	antisense	RP11-495O11.1	NA	0.00945216270813942	-5.92874064129667	FALSE	-0.0368625979867698	-0.348361694851804	0.727713858812854	NA	-6.56370912815809	0.191917563008153	0.994681886520195	0.320384715310309	NA	-5.14974330462571	NA	NA	NA	NA	NA	NA	NA
73	ENSG00000276639.1	ENSG00000276639	miRNA	MIR7154	102465691	0.00380111177234543	-6.0385690097101	FALSE	-0.136210799010977	-1.51705879598861	0.129878063920427	NA	-5.53573508359656	0.249094277555033	1.49130423401642	0.136528746140569	NA	-4.63712028043896	NA	NA	NA	NA	NA	NA	NA
3247	ENSG00000254519.3	ENSG00000254519	processed_transcript	CTD-2210P24.1	NA	0.00181977890659465	-5.78121059909473	FALSE	-0.177705892906987	-1.3517808497991	0.177051061297698	NA	-5.6826216711194	0.202866603390344	0.811747594323615	0.41733285342621	NA	-5.25286062413946	NA	NA	NA	NA	NA	NA	NA
860	ENSG00000255426.1	ENSG00000255426	lincRNA	CTD-2210P24.2	NA	0.0066023387895033	-5.75962034795871	FALSE	-0.0862891289029682	-0.664981317784478	0.506366248152517	NA	-6.34832094178793	0.484774696067844	1.94787755815918	0.052003496880747	NA	-3.9241167007231	NA	NA	NA	NA	NA	NA	NA
597	ENSG00000255226.1	ENSG00000255226	lincRNA	CTD-2210P24.3	NA	0.0536229535974159	-4.74469937267716	FALSE	0.0581690049581395	0.332419415614977	0.739710629003914	NA	-6.22170712231086	0.18766702160793	0.554972458125518	0.57916817249188	NA	-5.17577567186113	NA	NA	NA	NA	NA	NA	NA
649	ENSG00000205106.4	ENSG00000205106	lincRNA	DKFZp779M0652	NA	0.975936948813737	-0.804511299039303	FALSE	-0.747490528219583	-6.96740817864358	1.01267265596023e-11	NA	16.1722006563847	-0.206063005375226	-1.16585974894003	0.244241524567891	NA	-5.0540722235503	NA	NA	NA	NA	NA	NA	NA
4505	ENSG00000181830.8	ENSG00000181830	protein_coding	SLC35C1	55343	0.891612924022279	1.8551330075276	TRUE	0.572181266049662	8.34052328068266	7.10128609356121e-16	3.50099527637584e-15	25.3050218587431	-0.532639307762533	-5.57254272099855	4.1606223794975e-08	3.0378256732365e-06	8.24726103137793	0.467559246598632	1.52913781832619	10.4235614786826	8.57765053945217e-23	4.60033389739831e-22	9.82743393486052	PM DEG
469	ENSG00000255447.1	ENSG00000255447	lincRNA	CTD-2210P24.6	NA	0.0712075262726218	-4.7289645163068	FALSE	0.237192784756977	1.31222749474774	0.190039995819923	NA	-5.42390466305638	-0.246294329784737	-0.697713667337023	0.485689081161265	NA	-5.08892230904125	NA	NA	NA	NA	NA	NA	NA
6200	ENSG00000121671.11	ENSG00000121671	protein_coding	CRY2	1408	13.2819604220971	6.28682535600186	TRUE	-0.00643874433274494	-0.197257164990468	0.843705729385694	0.863794933221428	-7.85184245681564	0.0272598610880138	0.570834284034376	0.568375147585792	0.743698416857256	-7.01198394855653	0.116514578224527	5.96564738859429	4.947735415022	1.13279970918439e-06	2.13485380733486e-06	4.86704372914902	PM DEG
3498	ENSG00000121653.11	ENSG00000121653	protein_coding	MAPK8IP1	9479	22.0978155329677	6.20825881652031	TRUE	0.360580611235788	6.73996290976605	4.33937226564507e-11	1.4298975121452e-10	13.9109244781468	-0.0600429348667156	-0.971667766798635	0.331697961895475	0.544845902934916	-6.65459703680428	0.227532863900663	5.9540457278304	7.95411823646642	1.65196001191905e-14	5.26752466586127e-14	7.6751726491325	PM DEG
409	ENSG00000255498.1	ENSG00000255498	antisense	RP11-618K13.2	NA	0.189825226929491	-4.10389277815693	FALSE	0.830345660759026	3.84496551629039	0.000135987483289226	NA	0.768649193135632	-0.231608502042593	-0.592253298453128	0.553955710124105	NA	-5.15415277835821	NA	NA	NA	NA	NA	NA	NA
770	ENSG00000234776.4	ENSG00000234776	protein_coding	C11orf94	NA	0.23169536074261	-2.87063720737124	FALSE	1.40682299312094	9.04652702798037	3.18870271568742e-18	NA	30.488060032892	0.233926828746326	0.827499393663635	0.408359154912614	NA	-5.08197984715808	NA	NA	NA	NA	NA	NA	NA
3013	ENSG00000121680.15	ENSG00000121680	protein_coding	PEX16	9409	5.38209476039549	3.96567989284073	TRUE	-0.434784667193029	-8.6588872308628	6.44984925779363e-17	3.4517217568587e-16	27.4677562260785	-0.0627762789840764	-1.24493294063428	0.213754823180201	0.428142027575728	-5.80710443253556	-0.330502224136982	3.66738116819071	-13.0600897951918	1.19423641536234e-32	1.26777747038098e-31	-11.899244324266	LIV DEG
3115	ENSG00000165905.17	ENSG00000165905	protein_coding	LARGE2	120071	0.00626246863528396	-5.26295433590826	FALSE	0.0903197019985349	0.5045978285405	0.614061614978738	NA	-6.2580402398715	0.922383282105735	2.71020579240867	0.00696127780745493	NA	-2.49642463175401	NA	NA	NA	NA	NA	NA	NA
11190	ENSG00000135365.15	ENSG00000135365	protein_coding	PHF21A	51317	5.9842047534478	6.0457907024938	TRUE	0.213790126903551	7.71767366774215	6.39449638800547e-14	2.67554531424557e-13	20.3439352616568	-0.00719109027107377	-0.161568154300204	0.87171290951171	0.935098960535482	-7.0546921084979	0.213100470074908	5.59660276250861	11.9012162158541	4.51670409302041e-28	3.47754067802479e-27	10.9849136314383	PM DEG
605	ENSG00000254653.1	ENSG00000254653	lincRNA	RP11-702F3.1	NA	0.00901256101240951	-5.77960351143294	FALSE	-0.250570067766519	-2.08516615397118	0.0375562444864555	NA	-4.46027814082881	0.0209080052515843	0.0903495897184719	0.928046542560809	NA	-5.5286369586349	NA	NA	NA	NA	NA	NA	NA
1284	ENSG00000255314.2	ENSG00000255314	lincRNA	RP11-702F3.3	NA	0.199986576575907	-2.13563653614084	FALSE	-0.251791565401957	-2.17309651498369	0.0302375463631248	NA	-4.14800287485582	0.00273981064059471	0.0122511367268014	0.990230266187219	NA	-5.43550756410504	NA	NA	NA	NA	NA	NA	NA
879	ENSG00000254871.1	ENSG00000254871	processed_pseudogene	RP11-702F3.2	NA	0.00165632759730364	-5.99906813784073	FALSE	-0.142178656500796	-1.44561050975423	0.148907254291061	NA	-5.62903231715489	0.266451503590142	1.39859623198789	0.162570260003656	NA	-4.74711945657865	NA	NA	NA	NA	NA	NA	NA
1204	ENSG00000255269.2	ENSG00000255269	lincRNA	RP11-702F3.4	NA	0.00296423625093163	-5.89151515645307	FALSE	-0.13144797496162	-1.19336245307237	0.233288232784967	NA	-5.92914381899926	0.329570713195047	1.55976697086128	0.119464209826769	NA	-4.51949306225483	NA	NA	NA	NA	NA	NA	NA
653	ENSG00000254639.1	ENSG00000254639	lincRNA	CTD-2589M5.5	NA	0.431458834873455	-2.17127221087456	FALSE	-0.126374866579977	-0.970718846371434	0.332153378087519	NA	-6.04561376060794	-0.0200545675258416	-0.0784809538051998	0.937477699237565	NA	-5.46048094874913	NA	NA	NA	NA	NA	NA	NA
354	ENSG00000255007.1	ENSG00000255007	antisense	CTD-2589M5.4	NA	0.0969375557774894	-4.81354790246253	FALSE	-0.736637277007436	-3.94341930351742	9.16865326994649e-05	NA	1.09603562660737	1.0799611950069	3.1225078263218	0.0018998140348167	NA	-1.61986422183639	NA	NA	NA	NA	NA	NA	NA
4037	ENSG00000157613.10	ENSG00000157613	protein_coding	CREB3L1	90993	0.267844988603734	-0.147980689666686	TRUE	-0.7510621989292	-6.12923646451141	1.7814907088945e-09	5.14293612809269e-09	11.1491452875253	-0.987031814291459	-4.9153128455683	1.21311193154675e-06	5.30235184129578e-05	4.88636264967765	-0.49232140386738	-0.491551918795233	-5.94151689306346	7.50629540063615e-09	1.65611565360762e-08	-5.77918589149571	LIV DEG
10787	ENSG00000149091.15	ENSG00000149091	protein_coding	DGKZ	8525	9.82610267127201	6.46028516118286	TRUE	-0.144226796821969	-1.98120341850333	0.0481108662372598	0.064250071033977	-5.977261736616	-0.306388116293343	-3.79564909468405	0.000165814736133044	0.00259070217348194	-0.142105827487161	-0.147671310618109	6.23296935542656	-3.32629934099584	0.000943533599629049	0.00140471713652453	-3.30684418171873	LIV DEG
83	ENSG00000264102.1	ENSG00000264102	miRNA	MIR4688	100616368	0.183480330435071	-5.45231981327296	FALSE	-0.572333685214205	-3.83564088212013	0.000141099088538326	NA	0.614218626004327	0.0954435806024567	0.329376242542567	0.742012861476535	NA	-5.41698667247971	NA	NA	NA	NA	NA	NA	NA
2196	ENSG00000110492.15	ENSG00000110492	protein_coding	MDK	4192	0.606054608643343	0.275910515987659	TRUE	0.137297475745593	1.67010138125547	0.0955194612483381	0.119547666255019	-5.4692221013508	0.0228649664954049	0.166467438689868	0.867858161710907	0.933332664466571	-5.83017901084821	0.138021535383788	-0.0356471685729592	2.41785460131634	0.0160308460510327	0.0210991212017333	2.40821252229847	PM DEG
1511	ENSG00000180720.7	ENSG00000180720	protein_coding	CHRM4	1132	1.38868054441935	0.436977719370574	TRUE	-0.353465895485872	-3.49669109093131	0.000512638426134862	0.000883636104040008	-0.952342738955093	-0.633795466297493	-3.9841573840087	7.80706433447654e-05	0.00146938119213391	1.34826391426568	-0.112729227280002	0.117183131945618	-1.96841372278242	0.0495838260067632	0.0616662494628836	-1.96353685864277	Not DEG
7673	ENSG00000110497.14	ENSG00000110497	protein_coding	AMBRA1	55626	6.1172558385643	5.53747798056572	TRUE	0.193670669118995	9.30894233723871	3.95319234985573e-19	2.56218701474258e-18	32.2620130965538	-0.0211091763877872	-0.637725029894217	0.523952256280019	0.710344141348616	-6.7418908338372	0.143026304135757	5.20411592572412	10.6024379335244	1.9351937692971e-23	1.08550472384606e-22	9.97631571567844	PM DEG
498	ENSG00000244313.3	ENSG00000244313	processed_pseudogene	RP11-425L10.1	NA	13.2850194634828	2.66585025777151	TRUE	-0.597040694634424	-10.6554354618297	4.75567147002737e-24	4.77259155353079e-23	43.7926244438278	-0.0151996878984654	-0.207696081879896	0.835553057120542	0.915437439012635	-6.28466257973489	-0.0521293454594036	0.288592070328155	-1.45688341955079	0.145875431543626	0.170641522651871	-1.45425568547214	Not DEG
85	ENSG00000265014.1	ENSG00000265014	miRNA	MIR3160-1	100422827	0.216833278496674	-5.32920337487609	FALSE	-0.433440790541152	-2.67865159343336	0.00763312426864504	NA	-2.9587953096011	0.570438086356608	1.76502429910594	0.078186065856604	NA	-4.15459480409653	NA	NA	NA	NA	NA	NA	NA
81	ENSG00000283497.1	ENSG00000283497	miRNA	MIR3160-2	100422825	0.00931437485493495	-6.04131516836012	FALSE	-0.1599232430955	-1.78906961613446	0.0742032890172272	NA	-5.09718621084348	0.18085928055877	1.09584736871741	0.273686921950713	NA	-5.08012193529104	NA	NA	NA	NA	NA	NA	NA
2662	ENSG00000180423.4	ENSG00000180423	protein_coding	HARBI1	283254	2.61166865530538	2.67758462125744	TRUE	-0.0330433168064417	-0.75340384603794	0.451558654330931	0.495216346934725	-6.93721716396566	-0.0673341805435308	-1.01277491964805	0.311670334659503	0.524408329732107	-5.81360054458287	-0.0831740478723887	2.36315263188757	-2.75526245455828	0.00613113588430568	0.00843113995150025	-2.74068444628577	LIV DEG
7001	ENSG00000175224.16	ENSG00000175224	protein_coding	ATG13	9776	9.93002869613928	6.07674213426187	TRUE	0.503779439789573	12.53400342392	1.44687532708698e-31	2.90956725708413e-30	60.573503375544	-0.0803821070451379	-1.74066325812828	0.0823738904233853	0.233188766480224	-5.59085300460203	0.354119268880149	5.77486863432288	13.0262176270734	6.16664393809804e-33	6.64419031876251e-32	11.9542790156877	PM DEG
6138	ENSG00000175220.11	ENSG00000175220	protein_coding	ARHGAP1	392	5.47444885727533	4.95730546409361	TRUE	0.397065839210653	6.2602512352958	8.22453678631007e-10	2.43786010528779e-09	11.2563976937091	-0.165468146430715	-2.9449610477301	0.00338439501875665	0.0254714924592884	-2.5517175931942	0.254631317748526	4.64120530251054	6.65489546006578	8.5234429190288e-11	2.15199775415087e-10	6.4910601651909	PM DEG
3078	ENSG00000175213.2	ENSG00000175213	protein_coding	ZNF408	79797	1.52542967421414	2.19210133145796	TRUE	-0.184965165244557	-4.08774157995953	5.06751877459587e-05	9.72189713218242e-05	1.03817667745577	-0.226614186280744	-3.61087744678917	0.000336782344031888	0.00445379290622033	-0.0201248330439432	-0.203058287445067	1.88362343924266	-8.21827620528384	3.42690083703681e-15	1.14379820440129e-14	-7.87428750945139	LIV DEG
2550	ENSG00000180210.14	ENSG00000180210	protein_coding	F2	2147	0.0675678197879916	-2.80226165361136	FALSE	0.496658155900231	3.09105865550695	0.00210465372196083	NA	-1.77288833258061	0.247609183662811	0.765370507853423	0.444421515462444	NA	-5.11067208227368	NA	NA	NA	NA	NA	NA	NA
8538	ENSG00000175216.14	ENSG00000175216	protein_coding	CKAP5	9793	25.0049329920817	7.70147727753915	TRUE	0.140021385170225	5.56001781943175	4.378233562451e-08	1.11632555156865e-07	6.85944089204878	-0.0644166693088704	-2.66414785250417	0.00797417002566761	0.0467611632898327	-4.08795854889757	0.139451328044404	7.39206692287488	8.74420179853151	4.4150772241614e-17	1.66324561631085e-16	8.40131462418119	PM DEG
68	ENSG00000263540.1	ENSG00000263540	miRNA	MIR5582	100847020	1.54831839354132	-3.39970970351665	FALSE	0.523945457317178	3.25953675112496	0.00119124432719421	NA	-1.21732464017265	-0.0207256868242365	-0.0653074409507204	0.9479560037788	NA	-5.28674026326231	NA	NA	NA	NA	NA	NA	NA
108	ENSG00000252427.1	ENSG00000252427	snoRNA	SNORD67	692108	2.51471717589633	-2.00048268509899	FALSE	-0.35825884394243	-3.11856048536333	0.00192118136114964	NA	-1.76504079161151	-0.316006281412352	-1.35936457886238	0.174659876243196	NA	-4.68946162433629	NA	NA	NA	NA	NA	NA	NA
111	ENSG00000212135.1	ENSG00000212135	snoRNA	SNORD67	692108	14.1278004282308	0.249323965708801	TRUE	0.147895197268019	1.05916204771219	0.290032730228665	0.331790867131218	-6.27900499143759	1.28916884879739	7.56034382410551	2.01273511486601e-13	9.25639377282402e-11	18.9786063750787	0.0412898117242469	-0.570198845996117	0.686830447097631	0.492505134808711	0.52832525659632	0.686329841960531	Not DEG
1614	ENSG00000247675.6	ENSG00000247675	antisense	LRP4-AS1	100507401	0.205309379251466	-1.78779629515581	FALSE	-0.71173822295457	-5.41179683002544	9.65955101230031e-08	NA	7.43750848845748	0.31342332593032	1.41204950549099	0.158573705928067	NA	-4.67600735591394	NA	NA	NA	NA	NA	NA	NA
8597	ENSG00000134569.9	ENSG00000134569	protein_coding	LRP4	4038	15.8265198982081	6.91209638229988	TRUE	0.986416685316891	13.7997970523179	5.55437911699468e-37	1.87106513089208e-35	72.8312520638241	0.0499511825518652	0.505631758891738	0.613343838994493	0.776742206389982	-7.2170522966996	0.764382387560924	6.60234269905511	16.2927619137028	1.51850257140198e-45	4.31705691619999e-44	14.1645435972067	PM DEG
6693	ENSG00000149179.13	ENSG00000149179	protein_coding	C11orf49	NA	10.309263942276	6.03896207728978	TRUE	-0.0835287477065504	-1.41650482323039	0.157244791864304	0.189707075670907	-6.8045795970222	0.0364390764487209	0.563353586469803	0.573453289330854	0.747625372132025	-6.9190057583043	0.0592106476205398	5.70681547357597	2.09696539320854	0.0365655427772177	0.0462574855563738	2.09058208825007	PM DEG
919	ENSG00000271350.1	ENSG00000271350	processed_pseudogene	CTD-2384B9.1	NA	0.0303378206818117	-5.16057538118916	FALSE	-0.114861918151383	-0.666139863062296	0.505626132430013	NA	-6.20907717033219	0.315013009573203	0.912457958581463	0.361978930187458	NA	-5.04513308688783	NA	NA	NA	NA	NA	NA	NA
332	ENSG00000255520.1	ENSG00000255520	antisense	RP11-390K5.3	NA	0.175467357616189	-4.25398078766927	FALSE	0.622846393333307	3.32534595557094	0.000947376474961808	NA	-0.975133550584215	0.678555372616181	1.84690945858437	0.0653663890661332	NA	-4.00875862058984	NA	NA	NA	NA	NA	NA	NA
5918	ENSG00000149182.14	ENSG00000149182	protein_coding	ARFGAP2	84364	14.6779905862065	6.42905666805934	TRUE	-0.106811126792822	-4.31553562031384	1.91669671806087e-05	3.83031542325502e-05	1.27223800939456	-0.00537141491858023	-0.163632743933237	0.870088116153283	0.934324623108002	-7.17506120048059	-0.00937536988687683	6.13270358424861	-0.619267860469031	0.536188806697693	0.57156310765198	-0.618586486163824	Not DEG
574	ENSG00000270060.1	ENSG00000270060	sense_intronic	RP11-390K5.6	NA	2.80157881945254	0.614945032647977	TRUE	-0.108128222908055	-1.77717060327018	0.0761424779417234	0.0977883114197555	-5.32246624661918	-0.0929342047007669	-0.91996222268516	0.358047722814979	0.570325997752495	-5.50001361102824	-0.165786812107866	1.12479707244019	-5.13057624926629	4.11909565325986e-07	8.01048399624962e-07	-5.06336987799834	LIV DEG
2752	ENSG00000165912.15	ENSG00000165912	protein_coding	PACSIN3	29763	5.60877880483406	3.71066545051221	TRUE	-0.493106742270062	-9.77179147698682	9.01514914367529e-21	6.74382885906827e-20	36.2561616805421	-0.173378187071036	-2.32179128987281	0.0206556020409179	0.0918195547752926	-3.8887497820899	-0.471684157222448	3.40602212746454	-16.7876839993554	2.59837814413765e-47	8.7837361169403e-46	-14.4475300522791	LIV DEG
127	ENSG00000275208.1	ENSG00000275208	miRNA	MIR6745	102466726	0.226320318011531	-5.0834578793649	FALSE	-0.238132372307305	-1.51928304826083	0.129317572802327	NA	-5.2954170132062	-0.213851659028659	-0.686222400360093	0.492899280671136	NA	-5.19584025968748	NA	NA	NA	NA	NA	NA	NA
362	ENSG00000243802.2	ENSG00000243802	processed_pseudogene	RP11-390K5.1	NA	0.545219996072937	-2.62503071355782	FALSE	-0.146551980853009	-0.872906526563338	0.383129224370709	NA	-6.00688937411097	-0.726805915991179	-2.29104564204331	0.0223868002884034	NA	-3.31095348751425	NA	NA	NA	NA	NA	NA	NA
4897	ENSG00000134574.11	ENSG00000134574	protein_coding	DDB2	1643	1.62746270415349	2.90428842460297	TRUE	0.566201693112621	11.7405517090574	2.62294305161113e-28	3.92977055643296e-27	53.4554578009516	0.139155861799335	1.70433538491101	0.0889559632669149	0.24544977212881	-4.95073547242474	0.391471313759757	2.57476936442509	10.5890932331872	1.24390628075301e-23	7.09515222359381e-23	10.0200892015246	PM DEG
610	ENSG00000256897.1	ENSG00000256897	antisense	RP11-17G12.2	NA	0.0348693677219297	-5.24083472880012	FALSE	0.385572852475592	2.31252514834021	0.021150255376065	NA	-3.80677321737499	0.557117259941757	1.73542880584866	0.0832971272953747	NA	-4.18907017392448	NA	NA	NA	NA	NA	NA	NA
3484	ENSG00000134575.9	ENSG00000134575	protein_coding	ACP2	53	4.61620087683816	3.9574808461043	TRUE	-0.309120550725211	-6.5896612065155	1.11141458838285e-10	3.53616718562781e-10	13.3666317360589	-0.0670236241790444	-1.32946872449438	0.184315477917801	0.391918176233901	-5.72170662952233	-0.128903109764548	3.64631235745535	-3.75172161284174	0.000200616685560421	0.000317183717633712	-3.71823866902438	LIV DEG
4533	ENSG00000025434.18	ENSG00000025434	protein_coding	NR1H3	10062	1.25824778081512	2.46202488846908	TRUE	0.469245316757278	11.3950508737631	6.32011830738968e-27	8.27364497480376e-26	50.3307612331334	0.032552512042841	0.490152197248987	0.624246834752036	0.783436153370982	-6.1564946721366	0.340113938342657	2.14486105033902	11.1707364628646	1.30734503627552e-25	8.4658514994974e-25	10.4608090817096	PM DEG
8366	ENSG00000110514.19	ENSG00000110514	protein_coding	MADD	8567	22.8671198905359	7.46727698103023	TRUE	0.204268957665869	7.03625698929997	6.47017228394745e-12	2.27861652516911e-11	15.5045719402215	-0.111124636209664	-2.84114351641983	0.00468352144905901	0.0321166600501923	-3.53827798413942	0.230356219856583	7.16973059920209	13.9126127882096	1.25453302295494e-36	1.76131226162427e-35	12.6409968217422	PM DEG
536	ENSG00000256746.5	ENSG00000256746	antisense	RP11-17G12.3	NA	0.0304485978227285	-5.43444279579518	FALSE	-0.206034377411685	-1.22891086506578	0.21967802548844	NA	-5.71155309715015	0.0775525489095276	0.254004789789869	0.799599009593569	NA	-5.40523724657473	NA	NA	NA	NA	NA	NA	NA
199	ENSG00000283338.1	ENSG00000283338	unprocessed_pseudogene	RP11-125F14.2	NA	0.934203397163062	-2.57281089791368	FALSE	0.536721556107518	4.04865109057448	5.96090327049685e-05	NA	1.44845597981851	0.0677560179377456	0.255889546053118	0.798144119481179	NA	-5.34982691729121	NA	NA	NA	NA	NA	NA	NA
4280	ENSG00000134571.10	ENSG00000134571	protein_coding	MYBPC3	4607	0.0334617625236873	-3.03650764151323	FALSE	-0.362777155014077	-2.14441443393746	0.0324766930218701	NA	-4.10179516518578	0.0373802842524481	0.115071929970834	0.908435513940004	NA	-5.31485994359106	NA	NA	NA	NA	NA	NA	NA
2069	ENSG00000066336.11	ENSG00000066336	protein_coding	SPI1	6688	0.492965457424978	-0.367131795173728	TRUE	1.77573530659972	15.072816750281	1.17870686880436e-42	7.30513656945465e-41	85.7040229421834	1.12674238767937	6.06442091406046	2.65852843956428e-09	2.96006153363065e-07	10.2113443136118	1.52199086402061	-0.710735999269321	17.9407913150816	6.13279856530953e-54	3.78014521254905e-52	15.4633463891065	PM DEG
1113	ENSG00000255197.5	ENSG00000255197	antisense	RP11-750H9.5	NA	0.32755742935359	-1.58565098944506	FALSE	0.306661419854995	2.60452573608379	0.00947145749589547	NA	-3.23434070690103	0.12247690168643	0.580483516681894	0.561856961329781	NA	-5.38173471524978	NA	NA	NA	NA	NA	NA	NA
73	ENSG00000264583.1	ENSG00000264583	miRNA	MIR4487	100616222	1.04130380482127	-4.00382169145436	FALSE	-0.84717451700195	-4.4099159434631	1.26465370988042e-05	NA	2.95434547165459	-0.333229491197841	-0.924353157152957	0.355760018492207	NA	-4.94663356342513	NA	NA	NA	NA	NA	NA	NA
4584	ENSG00000165915.13	ENSG00000165915	protein_coding	SLC39A13	91252	2.46470372789078	3.41413618337836	TRUE	-0.208747486105147	-3.623567897202	0.00032000594776623	0.000564096810681993	-0.877726943098493	-0.0483195337314212	-0.788140286895358	0.430997911907518	0.635118474951487	-6.14335052776552	-0.184167554458626	3.08681801530122	-5.7065656925038	2.2641438814097e-08	4.82608402702452e-08	-5.59050176173099	LIV DEG
2276	ENSG00000165916.8	ENSG00000165916	protein_coding	PSMC3	5702	30.7471722830841	6.08727806497768	TRUE	-0.471652696090081	-11.3355900535996	1.08686168698688e-26	1.39095940642514e-25	49.4399473491495	-0.0157686433835408	-0.373072071788242	0.709257048540547	0.839495863443879	-7.04034818781601	-0.372541767744399	5.8184588244904	-15.9130598230033	4.53812251655835e-45	1.24596802849924e-43	-14.0874245315976	LIV DEG
1918	ENSG00000165917.9	ENSG00000165917	protein_coding	RAPSN	5913	0.100227094012807	-2.53960782137278	FALSE	0.359268061396623	2.64423771298586	0.00844247832608577	NA	-3.0224080257165	-0.130514825951498	-0.484062298473433	0.628559148350232	NA	-5.28166944948974	NA	NA	NA	NA	NA	NA	NA
10441	ENSG00000149187.17	ENSG00000149187	protein_coding	CELF1	10658	15.1861465195204	7.23904601853212	TRUE	0.193171544495387	8.86250110240358	1.34470521778813e-17	7.67078396201353e-17	28.4610273223401	0.0314328095167223	0.899156262330175	0.369013568904172	0.579201814079815	-7.0393862857691	0.174541289822059	6.91815031801188	12.3192113950116	1.09676694573513e-30	1.0188300932151e-29	11.5159246683703	PM DEG
430	ENSG00000270072.1	ENSG00000270072	sense_intronic	RP11-750H9.7	NA	4.5791950265605	0.853112278305744	TRUE	-0.635296465616255	-9.21827524056264	8.17022928494102e-19	5.15174964300826e-18	32.0184410286387	-0.174827615909199	-1.55230222654464	0.121239187315909	0.300435165475934	-4.81510809945231	-0.665526452674282	0.516783198140085	-15.890606613067	7.62692506294257e-45	2.06003150732537e-43	-14.0507065802516	LIV DEG
300	ENSG00000265559.2	ENSG00000265559	misc_RNA	RN7SL652P	106479460	0.597639345875085	-2.65685950989713	FALSE	-0.377666950834516	-2.53322582844655	0.0116035473756447	NA	-3.26472325943748	0.012692977598292	0.0435700912411458	0.965264942029079	NA	-5.34971878648579	NA	NA	NA	NA	NA	NA	NA
3670	ENSG00000213619.9	ENSG00000213619	protein_coding	NDUFS3	4722	9.86875380036242	5.12968625817751	TRUE	-0.445455762637154	-11.7382308162757	2.6800900598318e-28	4.01254813982602e-27	53.2402891660771	-0.110803298905421	-2.85800172541474	0.0044456966829803	0.0308660037179023	-2.8515294777701	-0.270908285300083	5.2284917281332	-14.8027005013493	3.39923860545817e-40	6.32896103520547e-39	-13.2712367559834	LIV DEG
2740	ENSG00000110536.13	ENSG00000110536	protein_coding	PTPMT1	114971	3.84238023296439	3.36811102502287	TRUE	-0.251925761759366	-7.31499516939491	1.01863096338335e-12	3.87295794938438e-12	18.0367054442713	-0.0845953183035248	-1.55995139098081	0.119420618048953	0.297531877850148	-5.26437497036055	-0.226369809709569	3.9482586062373	-10.8568986112728	2.49138115320288e-24	1.48569545891798e-23	-10.1777968146346	LIV DEG
3302	ENSG00000123444.13	ENSG00000123444	protein_coding	KBTBD4	55709	6.15601179002729	4.30242659452424	TRUE	-0.319562603504069	-8.64490826359585	7.17601194122534e-17	3.82774918347509e-16	27.3123239515249	-0.0846347748109058	-1.96516625652021	0.049962657799359	0.166820905405792	-4.77775265121028	-0.188514913810114	3.97899615445898	-8.86077255807302	2.38806993665714e-17	9.11375781964672e-17	-8.47316838593554	LIV DEG
118	ENSG00000200376.1	ENSG00000200376	snRNA	RNU5E-10P	100873888	0.650487031522333	-3.77822861614848	FALSE	-0.735926021874005	-4.45659266420534	1.0267100218427e-05	NA	3.14519777312913	-0.355648557107829	-1.08678974482476	0.277667077439833	NA	-4.819105627442	NA	NA	NA	NA	NA	NA	NA
553	ENSG00000231880.2	ENSG00000231880	antisense	RP11-76I23.7	NA	0.767340327020078	-1.32466322668248	FALSE	0.519286646115907	5.47089117776069	7.06102574269856e-08	NA	7.6935340420431	-0.132974300681731	-0.729488412138316	0.466053481262444	NA	-5.33383437223763	NA	NA	NA	NA	NA	NA	NA
1388	ENSG00000196666.4	ENSG00000196666	protein_coding	FAM180B	399888	0.165553415977206	-2.4492431784482	FALSE	-1.99139698104414	-12.4351115443589	3.73823717104685e-31	NA	59.0185537849697	-0.514068048519617	-1.78538627850662	0.0748205702339133	NA	-4.12599691185999	NA	NA	NA	NA	NA	NA	NA
1664	ENSG00000172247.3	ENSG00000172247	protein_coding	C1QTNF4	114900	1.50606166455627	0.797350765165591	TRUE	-0.61351701088339	-4.51384768281512	7.9307268051135e-06	1.64162940863186e-05	2.95565154068762	-0.281067199837612	-1.83979515738047	0.0664064254346595	0.201756129551949	-4.40484788319496	-0.348453803631068	0.173591249458999	-4.53702697933964	7.50706383423994e-06	1.33094588260084e-05	-4.4787806115948	LIV DEG
2897	ENSG00000109919.9	ENSG00000109919	protein_coding	MTCH2	23788	21.0031268584749	5.89010279206052	TRUE	-0.558324817578586	-16.5356899110853	2.14424796737791e-49	2.57736169033407e-47	101.458071483415	-0.0325221553636375	-0.898697801301	0.369257538125496	0.579412788832878	-6.64624880746671	-0.413977872026129	5.60614938061508	-16.0999469856928	8.78603368496209e-45	2.3642517260467e-43	-14.0406841416586	LIV DEG
5483	ENSG00000165923.15	ENSG00000165923	protein_coding	AGBL2	79841	0.107632304328513	-0.911160598498487	FALSE	-0.233732929559564	-2.55224080353086	0.0109967471091501	NA	-3.44078295917903	-0.247604815351755	-1.56935656020914	0.117214028217977	NA	-4.55523420764951	NA	NA	NA	NA	NA	NA	NA
7596	ENSG00000109920.12	ENSG00000109920	protein_coding	FNBP4	23360	10.0541902631476	6.22009343262597	TRUE	-0.267220902000889	-8.76398872935226	2.88055827699519e-17	1.59691326912561e-16	27.9290394911573	0.174757145251255	4.93033434659439	1.12755144427119e-06	5.02175806390675e-05	4.69853649176661	-0.223410207017846	5.91642003350585	-10.6431951775613	4.4215474601792e-23	2.41566109345901e-22	-9.89396625008734	LIV DEG
99	ENSG00000200090.1	ENSG00000200090	misc_RNA	Y_RNA	NA	9.7523121184934	-0.109225004754423	TRUE	-0.324354407321921	-4.62118492005138	4.85117982750715e-06	1.02432088283176e-05	3.57425482274695	-0.101346239059669	-0.853092853104121	0.394026977556006	0.602573151607457	-5.44888157897619	-0.261542236925196	0.663942903841866	-6.92039218033479	2.76786191564118e-11	7.20003517432932e-11	-6.65842036400017	LIV DEG
8576	ENSG00000030066.13	ENSG00000030066	protein_coding	NUP160	23279	4.90415270619166	5.36170432232064	TRUE	0.165655778333217	7.18519954756583	2.4261279762445e-12	8.89664367090526e-12	16.8898973182897	0.130821745920881	3.82733487815868	0.000146408178776163	0.00237702611052166	0.262398131930943	0.13381546860542	5.0554098604721	9.35881848134421	7.22319909056791e-19	3.02270623451522e-18	8.87140000609133	PM DEG
211	ENSG00000271543.1	ENSG00000271543	processed_pseudogene	RP11-692M12.5	NA	0.00732835517781595	-5.98155617347532	FALSE	-0.112819737595351	-1.12192624821742	0.262427393770111	NA	-6.02912937258909	0.162341554550405	0.847490862418587	0.397137670960278	NA	-5.27356111070894	NA	NA	NA	NA	NA	NA	NA
107	ENSG00000252941.1	ENSG00000252941	rRNA	RNA5SP340	100873603	0.494350997113741	-4.30369974126727	FALSE	-0.1796749647747	-0.978555926799846	0.328268364243429	NA	-5.77833811796331	-0.322900820883085	-0.927390355158758	0.3541830421058	NA	-4.9381306990206	NA	NA	NA	NA	NA	NA	NA
90	ENSG00000252874.2	ENSG00000252874	misc_RNA	Y_RNA	NA	9.02588715547174	-0.396434461075973	TRUE	0.277464343083022	3.36186164634428	0.000832944632494267	0.00139926496469596	-1.21339397098168	0.190047433327072	1.28961776719084	0.19779519964018	0.409468387159997	-4.9729151807344	0.0628186848296233	-0.670943661641076	1.25047143325655	0.211705874326316	0.241638437934573	1.24888845635503	Not DEG
359	ENSG00000271557.1	ENSG00000271557	processed_pseudogene	YPEL5P2	100132562	0.00377629110374873	-6.00806785913874	FALSE	-0.102627874654388	-1.01439741912362	0.310879304199739	NA	-6.14654276055429	0.228339053339901	1.22209398603302	0.222262962833544	NA	-4.94463585341462	NA	NA	NA	NA	NA	NA	NA
285	ENSG00000254780.1	ENSG00000254780	processed_pseudogene	RP11-793I11.1	NA	0.00252232350797649	-6.01871098529442	FALSE	-0.159305924392244	-1.73796052820111	0.0828278285026737	NA	-5.17991947919204	0.193604194148715	1.11333609928596	0.266113040006963	NA	-5.0603822715522	NA	NA	NA	NA	NA	NA	NA
9620	ENSG00000149177.12	ENSG00000149177	protein_coding	PTPRJ	5795	8.53711895062325	6.33481817524325	TRUE	0.377907958806543	12.1542481666934	5.42162111408103e-30	9.40117989085115e-29	56.934984233407	-0.0100137063040165	-0.19091335123592	0.848673001638249	0.923733142089789	-7.14883370295374	0.290278461605411	6.02110381603398	13.5919940827068	4.31090040668222e-35	5.39735707746353e-34	12.3598257739937	PM DEG
301	ENSG00000254879.1	ENSG00000254879	antisense	PTPRJ-AS1	104326192	0.00865738197580544	-5.92933841666861	FALSE	-0.128030998557289	-1.18325916176806	0.237263626213238	NA	-5.94358705885232	0.1226242119815	0.595122451857385	0.55203790408044	NA	-5.41870882775314	NA	NA	NA	NA	NA	NA	NA
77	ENSG00000263693.1	ENSG00000263693	miRNA	MIR3161	100423000	5.57555535621568	-1.35879579796862	FALSE	0.507549026363283	4.63097116333557	4.63633836817067e-06	NA	3.73547961609256	0.073731694308488	0.381886714599647	0.702711887879721	NA	-5.4964166026197	NA	NA	NA	NA	NA	NA	NA
971	ENSG00000175619.2	ENSG00000175619	protein_coding	OR4B1	119765	0.00182394856592023	-5.97899493646305	FALSE	-0.0802167404293083	-0.777688236272673	0.437117296966487	NA	-6.35467024388465	0.470606783011458	2.42070644028843	0.0158549021426672	NA	-3.07101467965952	NA	NA	NA	NA	NA	NA	NA
882	ENSG00000255514.1	ENSG00000255514	unprocessed_pseudogene	OR4B2P	26690	0.00102550269035296	-6.00192459363207	FALSE	-0.195387851425915	-2.02107990357345	0.0437990274490396	NA	-4.65577443664084	0.00367840766030255	0.0201851129719307	0.983903966633162	NA	-5.58859836687476	NA	NA	NA	NA	NA	NA	NA
1025	ENSG00000172208.6	ENSG00000172208	polymorphic_pseudogene	OR4X2	119764	0.000792606392950179	-6.00806785913874	FALSE	-0.185046193718151	-1.92545534134694	0.0547340755199513	NA	-4.84166268440599	0.0748632347732438	0.405623498489113	0.685197313937826	NA	-5.52211651913481	NA	NA	NA	NA	NA	NA	NA
918	ENSG00000176567.1	ENSG00000176567	protein_coding	OR4X1	390113	0.00161114040915689	-5.99618142672514	FALSE	-0.0684858186459142	-0.702441189606212	0.482727975869725	NA	-6.40897093580211	0.22203292553745	1.25144449307512	0.211372839853911	NA	-4.91286990828154	NA	NA	NA	NA	NA	NA	NA
930	ENSG00000176555.1	ENSG00000176555	protein_coding	OR4S1	256148	0.000583668078975757	-6.0302719436047	FALSE	-0.116872948659409	-1.26506259468903	0.206432795001379	NA	-5.87401929831827	0.280326877937002	1.65222961733571	0.0991319716607448	NA	-4.41631847261815	NA	NA	NA	NA	NA	NA	NA
1058	ENSG00000176547.8	ENSG00000176547	protein_coding	OR4C3	256144	0.00180047049066144	-5.94633998529295	FALSE	-0.0474956882429036	-0.451090726074656	0.6521179513005	NA	-6.53135488684026	0.312734979471284	1.56134552738269	0.119091487387275	NA	-4.52918632405742	NA	NA	NA	NA	NA	NA	NA
931	ENSG00000197161.7	ENSG00000197161	unprocessed_pseudogene	OR4C4P	79550	8.44285517569985e-05	-6.05085554072345	FALSE	-0.1565105323545	-1.7995254493321	0.0725328857171168	NA	-5.07976259255739	0.19996898886336	1.2434403513178	0.214303551803157	NA	-4.9322174207148	NA	NA	NA	NA	NA	NA	NA
981	ENSG00000176540.3	ENSG00000176540	protein_coding	OR4C5	79346	0.000495878846873597	-6.04415121588113	FALSE	-0.16650830821754	-1.83908655925546	0.0664898437892576	NA	-5.00848539400226	0.191253973259743	1.15229283288959	0.249765794636442	NA	-5.02579265432929	NA	NA	NA	NA	NA	NA	NA
1064	ENSG00000182565.8	ENSG00000182565	unprocessed_pseudogene	OR4C2P	119750	0.000549015776199432	-6.03170017150037	FALSE	-0.0845525489081607	-0.904919962548314	0.365939645102377	NA	-6.26220378961736	0.299073551576153	1.71407742328674	0.0871504717608432	NA	-4.32918762557726	NA	NA	NA	NA	NA	NA	NA
931	ENSG00000184789.6	ENSG00000184789	unprocessed_pseudogene	OR4C10P	79526	8.44285517569985e-05	-6.05085554072345	FALSE	-0.1565105323545	-1.7995254493321	0.0725328857171168	NA	-5.07976259255739	0.19996898886336	1.2434403513178	0.214303551803157	NA	-4.9322174207148	NA	NA	NA	NA	NA	NA	NA
925	ENSG00000254925.1	ENSG00000254925	unprocessed_pseudogene	OR4C9P	79530	0.0002301872565486	-6.0432840473211	FALSE	-0.134245316818559	-1.5095161521441	0.131792830846831	NA	-5.54793882382224	0.242427757718857	1.45973617228112	0.145007013392178	NA	-4.67848593182614	NA	NA	NA	NA	NA	NA	NA
463	ENSG00000255215.1	ENSG00000255215	unprocessed_pseudogene	OR4R1P	79528	0	-6.05392717347678	FALSE	-0.152887514971211	-1.77178663803609	0.0770334299130336	NA	-5.12896206190441	0.195218323272989	1.21646857861348	0.224395419341199	NA	-4.96138680449924	NA	NA	NA	NA	NA	NA	NA
1064	ENSG00000237388.2	ENSG00000237388	protein_coding	OR4A47	403253	0.00474392635297135	-5.81503527541771	FALSE	-0.28055922240564	-2.34378018650432	0.0194765598466483	NA	-3.9176475481464	0.15199049057026	0.64278175089394	0.520668077360179	NA	-5.36361483649163	NA	NA	NA	NA	NA	NA	NA
391	ENSG00000255113.1	ENSG00000255113	unprocessed_pseudogene	OR4A48P	403254	0.00148987523744479	-6.0208418683827	FALSE	-0.15429531876692	-1.6838921936246	0.0928209611570292	NA	-5.26912999350554	0.218699345765522	1.2583386358406	0.208871944673865	NA	-4.911895742211	NA	NA	NA	NA	NA	NA	NA
933	ENSG00000255304.1	ENSG00000255304	unprocessed_pseudogene	OR4A46P	403252	0.00368863601599957	-5.85723971793576	FALSE	-0.119454092353051	-1.07285555157598	0.283848747402674	NA	-6.05466879400061	0.046580902401349	0.207128659301698	0.835995914032758	NA	-5.52970964165759	NA	NA	NA	NA	NA	NA	NA
948	ENSG00000254832.1	ENSG00000254832	unprocessed_pseudogene	OR4A40P	390116	0.00877429878750361	-5.69864974437203	FALSE	0.135735026439446	0.949075277145094	0.343036649298105	NA	-6.09530790245146	0.728024254395551	2.59495296786649	0.00974556104804821	NA	-2.70178471638365	NA	NA	NA	NA	NA	NA	NA
908	ENSG00000255534.1	ENSG00000255534	unprocessed_pseudogene	OR4A43P	390117	0.000710038436988732	-6.00877051433135	FALSE	-0.123583871079892	-1.34622872811958	0.178833218034533	NA	-5.7693493647359	0.333714671272985	1.88798302214325	0.0596221313401529	NA	-4.05558676525972	NA	NA	NA	NA	NA	NA	NA
901	ENSG00000213607.4	ENSG00000213607	unprocessed_pseudogene	OR4A45P	403251	4.04775595476555e-05	-6.05085554072345	FALSE	-0.133461395921446	-1.52629102834922	0.127563941419769	NA	-5.52411031104175	0.20295592342302	1.25652218676952	0.209528777070851	NA	-4.91790611191109	NA	NA	NA	NA	NA	NA	NA
928	ENSG00000255297.1	ENSG00000255297	unprocessed_pseudogene	OR4A41P	403247	0.00164247637418358	-5.96331129859305	FALSE	-0.206718153201879	-2.089413738577	0.0371707665995401	NA	-4.51039220055787	0.318895924480016	1.72120721264864	0.0858480004057299	NA	-4.3065952159477	NA	NA	NA	NA	NA	NA	NA
938	ENSG00000254674.1	ENSG00000254674	unprocessed_pseudogene	OR4A42P	403248	0.000150860405770459	-6.04061251316751	FALSE	-0.172501537766858	-2.05432499378422	0.0404587750602016	NA	-4.59776843921806	0.159882044215099	1.01404135066889	0.311066292994687	NA	-5.15347934882164	NA	NA	NA	NA	NA	NA	NA
948	ENSG00000255053.1	ENSG00000255053	unprocessed_pseudogene	OR4A44P	403250	0.00033733778414791	-6.0347718042537	FALSE	-0.180750993433778	-2.05116658714122	0.0407665119640704	NA	-4.60307170634768	0.198272477206585	1.19033579259058	0.23449405937721	NA	-4.98445701215809	NA	NA	NA	NA	NA	NA	NA
931	ENSG00000255551.1	ENSG00000255551	unprocessed_pseudogene	RP11-56P9.5	NA	0.00220066024019914	-5.9444814034733	FALSE	-0.119206937752595	-1.11320518489538	0.266150335399246	NA	-6.03169058863806	0.256144134340787	1.27026755054538	0.204595578013795	NA	-4.88295200013071	NA	NA	NA	NA	NA	NA	NA
3707	ENSG00000254728.1	ENSG00000254728	unprocessed_pseudogene	RP11-56P9.10	NA	0.00237258532660314	-5.62236932127971	FALSE	-0.00113859229622541	-0.00800859546998994	0.993613298841903	NA	-6.49577988519361	0.193998367916138	0.739360568117097	0.460044121161137	NA	-5.26448025124355	NA	NA	NA	NA	NA	NA	NA
816	ENSG00000254920.1	ENSG00000254920	unprocessed_pseudogene	RP11-56P9.6	NA	0	-6.05392717347678	FALSE	-0.152887514971211	-1.77178663803609	0.0770334299130336	NA	-5.12896206190441	0.195218323272989	1.21646857861348	0.224395419341199	NA	-4.96138680449924	NA	NA	NA	NA	NA	NA	NA
755	ENSG00000255527.1	ENSG00000255527	unprocessed_pseudogene	RP11-56P9.4	NA	0.000168615609829943	-6.04778390797011	FALSE	-0.160742841519359	-1.85321920649396	0.0644344980887289	NA	-4.98354919536718	0.203144562329614	1.26774698252691	0.205493805561686	NA	-4.90577490948033	NA	NA	NA	NA	NA	NA	NA
1357	ENSG00000249910.3	ENSG00000249910	unprocessed_pseudogene	TRIM51CP	100130105	0.000969052815269106	-5.98276922440899	FALSE	-0.231256736997517	-2.42403182783799	0.0156996908855061	NA	-3.78028650611886	0.184300444911838	1.00611564912703	0.314859321003136	NA	-5.14932120795412	NA	NA	NA	NA	NA	NA	NA
440	ENSG00000254517.1	ENSG00000254517	unprocessed_pseudogene	RP11-56P9.8	NA	0.000503322148700467	-6.04471227521678	FALSE	-0.16495522908242	-1.88138161139495	0.0604954850711024	NA	-4.93101516694426	0.17708638315935	1.0880063233626	0.277130194355979	NA	-5.08758309490512	NA	NA	NA	NA	NA	NA	NA
1350	ENSG00000220948.4	ENSG00000220948	unprocessed_pseudogene	TRIM51GP	NA	0.0133423463861468	-5.30518662265118	FALSE	-0.590493733765151	-3.57822630732467	0.00037930876819699	NA	-0.257002317292482	0.218510264337582	0.673123736906364	0.501187704210903	NA	-5.21160556703291	NA	NA	NA	NA	NA	NA	NA
1354	ENSG00000254764.1	ENSG00000254764	unprocessed_pseudogene	TRIM53CP	340970	0.0253494658721634	-5.00015702347316	FALSE	-0.479863654672204	-2.42651410939459	0.0155939609734013	NA	-3.50569055459088	0.395881423964294	1.02258854459426	0.307009860002051	NA	-4.92960366246745	NA	NA	NA	NA	NA	NA	NA
819	ENSG00000205044.3	ENSG00000205044	unprocessed_pseudogene	RP11-56P9.11	NA	0.000772202170040859	-6.02814106051642	FALSE	-0.176075990964714	-1.91286911286874	0.056330544743832	NA	-4.87073323999841	0.092984060825196	0.53177921973901	0.595121281482527	NA	-5.47514453933127	NA	NA	NA	NA	NA	NA	NA
2162	ENSG00000182053.12	ENSG00000182053	protein_coding	TRIM49B	283116	0.00933333089230804	-5.2194276901384	FALSE	-0.495301431109351	-3.01400171517937	0.00270793522684638	NA	-2.04370671404626	0.120025503064352	0.375203418869945	0.707672457251576	NA	-5.32308101947985	NA	NA	NA	NA	NA	NA	NA
1383	ENSG00000214891.8	ENSG00000214891	protein_coding	TRIM64C	646754	0.000684791546977147	-6.01491377983802	FALSE	-0.110773175668073	-1.19742989288753	0.231701246072513	NA	-5.95602727347808	0.294990616109511	1.67938899505727	0.0937173204067365	NA	-4.37551647758466	NA	NA	NA	NA	NA	NA	NA
573	ENSG00000276637.1	ENSG00000276637	unprocessed_pseudogene	CTD-2132H18.5	NA	0.000685889892545948	-6.04722284863446	FALSE	-0.160608818320671	-1.7927650129364	0.0736093524825089	NA	-5.09086761555201	0.204414453369287	1.24953780975602	0.212068319657898	NA	-4.92503602109445	NA	NA	NA	NA	NA	NA	NA
249	ENSG00000254801.1	ENSG00000254801	processed_pseudogene	CTD-2132H18.3	NA	0.00432011383623797	-6.00499622638541	FALSE	-0.0448764587035359	-0.466268627335762	0.641224453343016	NA	-6.54197226482161	0.338924249194414	1.88098108683599	0.0605705678357635	NA	-4.06638129813273	NA	NA	NA	NA	NA	NA	NA
1191	ENSG00000229361.5	ENSG00000229361	processed_pseudogene	UBTFL7	646759	0.000267065618620041	-6.04234329765605	FALSE	-0.159093606918023	-1.78377985003725	0.075060308626294	NA	-5.10625775778869	0.233836905438154	1.4294804292384	0.153507027061109	NA	-4.71545670336718	NA	NA	NA	NA	NA	NA	NA
364	ENSG00000255452.1	ENSG00000255452	processed_pseudogene	RP11-107P7.1	NA	0.00335777403216157	-5.98891248991566	FALSE	-0.260191684630872	-2.54832928854916	0.0111192085344722	NA	-3.48127181945344	0.192289087435247	1.00117946442497	0.317236991813907	NA	-5.15265857515572	NA	NA	NA	NA	NA	NA	NA
3006	ENSG00000254412.1	ENSG00000254412	processed_pseudogene	RP11-107P7.6	NA	0.000107659038079113	-6.04164064246344	FALSE	-0.165426287551367	-1.85360263892126	0.0643794758064059	NA	-4.98066827408639	0.15445473776407	0.934891878001597	0.350307111728202	NA	-5.22077803226368	NA	NA	NA	NA	NA	NA	NA
465	ENSG00000255338.1	ENSG00000255338	processed_pseudogene	RP11-107P7.2	NA	6.99542305507074e-05	-6.05085554072345	FALSE	-0.140657868158888	-1.62187606557509	0.105454515643693	NA	-5.37686557246102	0.244796307015504	1.51145558132167	0.131320681203645	NA	-4.61259606159783	NA	NA	NA	NA	NA	NA	NA
1119	ENSG00000254993.1	ENSG00000254993	unprocessed_pseudogene	TRIM77BP	646770	0.0214028151798081	-5.12772134123088	FALSE	-0.450114198557756	-2.82511473723424	0.00491357183488253	NA	-2.56888621686607	0.550926442874138	1.74754801673239	0.0811722668604208	NA	-4.16449884503469	NA	NA	NA	NA	NA	NA	NA
1148	ENSG00000254567.2	ENSG00000254567	processed_pseudogene	UBTFL9	100128427	0.182941524585027	-3.08634240457104	FALSE	-1.35385922914328	-8.24425148070272	1.44798048644119e-15	NA	24.6006649764259	-0.765939978629228	-2.61435741619877	0.00921633680335007	NA	-2.69296527972512	NA	NA	NA	NA	NA	NA	NA
3824	ENSG00000086205.16	ENSG00000086205	protein_coding	FOLH1	2346	20.1529876568399	5.412982722539	TRUE	-1.02015198684683	-10.2339388140055	1.83355148584854e-22	1.59035595256769e-21	39.8762312921109	-0.269514494172065	-1.97722079747484	0.0485798909164696	0.163934852821489	-5.10518452929132	-0.804561610176841	5.20978390224133	-10.3267057614957	7.96063844068355e-23	4.27896677426555e-22	-9.83495095731478	LIV DEG
1286	ENSG00000255532.1	ENSG00000255532	transcribed_unprocessed_pseudogene	CTD-2026G22.1	NA	0.148817003413353	-2.67114662436155	FALSE	-1.11104024161386	-6.87798557494761	1.80263740563473e-11	NA	15.6102272966721	-0.25968597084742	-0.862178365581606	0.389013501796161	NA	-5.09855092275447	NA	NA	NA	NA	NA	NA	NA
441	ENSG00000123447.6	ENSG00000123447	unprocessed_pseudogene	TYRL	7300	0.0511545941963437	-5.11602796258904	FALSE	-0.342427089718098	-1.99912461722513	0.0461306957093961	NA	-4.42996227656086	0.00088412169991468	0.00263406694880268	0.997899399153568	NA	-5.33967468237809	NA	NA	NA	NA	NA	NA	NA
525	ENSG00000254496.1	ENSG00000254496	processed_pseudogene	CBX3P8	100286965	0.0174877747863694	-5.64724047722002	FALSE	-0.458980890101435	-3.42398838093036	0.000667324166472151	NA	-0.865876628540153	-0.18950191056584	-0.715302635228341	0.4747646691314	NA	-5.27655103407817	NA	NA	NA	NA	NA	NA	NA
959	ENSG00000226268.3	ENSG00000226268	processed_pseudogene	RP11-61N20.3	NA	0.43120785171358	-1.78240909993005	FALSE	-0.493967695978569	-2.52276254888816	0.0119500049062809	NA	-3.39725844941521	0.808992025814247	2.07001343391516	0.038977418274727	NA	-3.70729173100972	NA	NA	NA	NA	NA	NA	NA
2366	ENSG00000205035.8	ENSG00000205035	transcribed_unprocessed_pseudogene	RP11-707M1.1	NA	7.17064287230753	3.78878274711646	TRUE	-0.374933375691538	-5.63745210188536	2.87545857920408e-08	7.46384371080519e-08	7.93704997008481	0.172234278315702	1.46795685215302	0.14276116493441	0.333999641080036	-5.52542746812854	-0.194310405992987	3.46084851735881	-4.03336586545704	6.359874075158e-05	0.00010466748487452	-3.99904443225431	LIV DEG
795	ENSG00000254487.2	ENSG00000254487	unprocessed_pseudogene	RP11-707M1.7	NA	1.94343590757272	0.116327655058389	TRUE	0.127393464398186	1.23810422011381	0.216253150930222	0.253861351086446	-6.13043476865253	-0.182511382268806	-1.03896546504294	0.299336090117432	0.512330696802118	-5.36388830981687	0.114119262444038	-0.0325293554059225	1.65353111506771	0.0988529244344673	0.118100558845861	1.65044025032479	Not DEG
604	ENSG00000255268.2	ENSG00000255268	unprocessed_pseudogene	RP11-707M1.9	NA	0.0164854112950244	-5.61790718711239	FALSE	-0.318925440914026	-2.18273950104569	0.0295152396609521	NA	-4.20435857116884	-0.0883900793942895	-0.307361034532077	0.758699909537003	NA	-5.44314196720406	NA	NA	NA	NA	NA	NA	NA
1353	ENSG00000219061.4	ENSG00000219061	unprocessed_pseudogene	TRIM51FP	283257	0.0435922762745752	-4.34050801196305	FALSE	0.283993345042931	1.45714843861887	0.145697426393659	NA	-5.27545722508482	0.926649502899491	2.42438470992748	0.0156971417788903	NA	-3.09111327323249	NA	NA	NA	NA	NA	NA	NA
1091	ENSG00000265973.1	ENSG00000265973	unprocessed_pseudogene	RP11-163O19.16	NA	0.00317568974775973	-5.88202795692444	FALSE	-0.059560197130714	-0.526867440604262	0.598517181941516	NA	-6.47777912866962	0.0591677411347454	0.280416449142871	0.779277037325577	NA	-5.52950608524139	NA	NA	NA	NA	NA	NA	NA
1502	ENSG00000254714.1	ENSG00000254714	unprocessed_pseudogene	RP11-163O19.1	NA	0.430699649870373	-1.20901821395332	TRUE	0.339978044915423	2.59261428519305	0.00980125004420342	0.0144824645306365	-3.38867220631301	-0.179063643450276	-0.732748770412964	0.464064020721223	0.662874234153014	-5.39455793446932	0.143702817942364	-1.16631966792751	1.56364099533249	0.118751235188723	0.14056149323274	1.56003658787046	Not DEG
739	ENSG00000255550.1	ENSG00000255550	unprocessed_pseudogene	RP11-163O19.11	NA	0.00178065914519355	-5.97306684791837	FALSE	-0.0882708304205609	-0.886641572156697	0.375694280470462	NA	-6.25537350272922	0.251361985703669	1.33574187030424	0.182257237412696	NA	-4.81382984164166	NA	NA	NA	NA	NA	NA	NA
529	ENSG00000255214.1	ENSG00000255214	unprocessed_pseudogene	RP11-163O19.10	NA	0.00170810112841378	-6.01399594768342	FALSE	-0.155570666627858	-1.63979141713461	0.101671778681039	NA	-5.33831898093121	0.207250233284567	1.18203603264391	0.237767942803129	NA	-4.99100607949344	NA	NA	NA	NA	NA	NA	NA
596	ENSG00000255190.2	ENSG00000255190	processed_pseudogene	TRIM51DP	100419945	0.624975114968508	-1.9535979733651	FALSE	-0.0707627948590735	-0.458008129365818	0.647143769340183	NA	-6.4518856457091	-0.106930991346973	-0.34287054857094	0.731843719889722	NA	-5.47037536927674	NA	NA	NA	NA	NA	NA	NA
493	ENSG00000254800.2	ENSG00000254800	processed_pseudogene	RP11-163O19.3	NA	0.39029451052558	-2.69329662511932	FALSE	-0.129461267387947	-0.939886915532765	0.347725271846002	NA	-6.00201512349703	0.0235154358853924	0.0874792944614003	0.93032648261462	NA	-5.39928707479181	NA	NA	NA	NA	NA	NA	NA
1516	ENSG00000255111.1	ENSG00000255111	processed_pseudogene	RP11-163O19.8	NA	0.00765599814402487	-5.5036772610721	FALSE	-0.515268118882521	-3.53398264817056	0.000446983058695383	NA	-0.446947787601243	0.0675312055409648	0.242148121348666	0.808767277043161	NA	-5.4241815095341	NA	NA	NA	NA	NA	NA	NA
920	ENSG00000254408.1	ENSG00000254408	unprocessed_pseudogene	OR4A1P	8596	0.000209460135828422	-6.04164064246344	FALSE	-0.130386732263886	-1.47271212171787	0.141452145786363	NA	-5.60171081875968	0.217137995363682	1.3139661982285	0.189475857756997	NA	-4.85173599451291	NA	NA	NA	NA	NA	NA	NA
632	ENSG00000254472.1	ENSG00000254472	unprocessed_pseudogene	OR4A49P	403255	0.000191999619478977	-6.04635568007444	FALSE	-0.167613514037365	-1.9147110477287	0.0560945080423913	NA	-4.86900237109244	0.117010726856376	0.721541954742188	0.470922228174243	NA	-5.37468479702663	NA	NA	NA	NA	NA	NA	NA
1088	ENSG00000254637.1	ENSG00000254637	unprocessed_pseudogene	OR4A18P	81325	0.000380820909957223	-6.0340691490611	FALSE	-0.145136515599869	-1.62438384882434	0.10491836465793	NA	-5.36998776002933	0.228963683843366	1.3876279323215	0.165884633996098	NA	-4.76484689779018	NA	NA	NA	NA	NA	NA	NA
1103	ENSG00000254940.1	ENSG00000254940	unprocessed_pseudogene	OR4A19P	81324	0.000824304573209898	-6.02792588355443	FALSE	-0.174595032293064	-1.85877966125198	0.0636403775560822	NA	-4.96853572715008	0.221571176349757	1.26667440900189	0.205876897632654	NA	-4.90286708188686	NA	NA	NA	NA	NA	NA	NA
838	ENSG00000254624.1	ENSG00000254624	unprocessed_pseudogene	OR4R3P	81298	0.00638791389345017	-5.78064115855391	FALSE	-0.0687843225928859	-0.536026287610006	0.592176585607717	NA	-6.4324099093565	0.463129230671721	1.9402768820838	0.0529226056721174	NA	-3.94225107523112	NA	NA	NA	NA	NA	NA	NA
1029	ENSG00000258817.1	ENSG00000258817	protein_coding	OR4C13	283092	0.00631581341405768	-5.72057510414815	FALSE	0.0710943113494348	0.543168588530616	0.587253588421119	NA	-6.38252312820062	0.437053751916569	1.75317738610638	0.0802003909234883	NA	-4.21423225394786	NA	NA	NA	NA	NA	NA	NA
1063	ENSG00000221954.2	ENSG00000221954	protein_coding	OR4C12	283093	0.000175233454241457	-6.04471227521678	FALSE	-0.162665940562018	-1.83474951699935	0.0671313459688326	NA	-5.01706834328469	0.196356519884832	1.20116422187698	0.230271060711357	NA	-4.97549186911389	NA	NA	NA	NA	NA	NA	NA
898	ENSG00000283605.1	ENSG00000283605	unprocessed_pseudogene	OR4C48P	403259	0.00128490715566132	-5.98513820196972	FALSE	-0.0976802022498317	-0.997144045877306	0.319172526766674	NA	-6.15914715848038	0.226771817748942	1.21631606730524	0.224453436228681	NA	-4.94981326252446	NA	NA	NA	NA	NA	NA	NA
921	ENSG00000260811.1	ENSG00000260811	unprocessed_pseudogene	OR4C45	403257	0.0016964105890452	-5.97498255404466	FALSE	-0.192219996851667	-1.91115607741856	0.056550807231437	NA	-4.85510704366276	0.155787788373745	0.811017559261302	0.417751557471157	NA	-5.30198376506313	NA	NA	NA	NA	NA	NA	NA
900	ENSG00000260595.1	ENSG00000260595	unprocessed_pseudogene	OR4C49P	403260	0.000928161235841495	-6.01019874222702	FALSE	-0.194938973140345	-2.05249197609505	0.0406371322658472	NA	-4.59517401563632	0.258825050218108	1.48547286933751	0.13806529724092	NA	-4.63843897716631	NA	NA	NA	NA	NA	NA	NA
420	ENSG00000255199.2	ENSG00000255199	unprocessed_pseudogene	GTF2IP11	106480346	0.0150814801733848	-5.7665715846099	FALSE	0.0460287185861076	0.342881437296095	0.731830451379606	NA	-6.51365912639892	-0.00232012808291374	-0.00885850225945546	0.992935656003411	NA	-5.52754014250251	NA	NA	NA	NA	NA	NA	NA
962	ENSG00000255442.1	ENSG00000255442	unprocessed_pseudogene	RP11-347H15.1	NA	0.508426482277641	-1.41624124678251	FALSE	-0.511377435478989	-3.22980788187602	0.00131947284021159	NA	-1.51489504386686	-0.249218897802998	-0.91349909195304	0.361431903662263	NA	-5.22753981259703	NA	NA	NA	NA	NA	NA	NA
490	ENSG00000236919.3	ENSG00000236919	unprocessed_pseudogene	RP11-347H15.6	NA	0.00331392447101932	-5.98031286721739	FALSE	-0.174605951002723	-1.75862233780674	0.0792478181673875	NA	-5.13320451422836	-0.022246276992003	-0.118888072417163	0.905413030165925	NA	-5.58008772070044	NA	NA	NA	NA	NA	NA	NA
1113	ENSG00000255500.2	ENSG00000255500	processed_pseudogene	RP11-347H15.2	NA	0.0220358925647085	-5.0564330546145	FALSE	-0.11455921998102	-0.647036368965871	0.517902632524915	NA	-6.12218856259347	-0.162970924598972	-0.470821979820102	0.63797857131187	NA	-5.24390233834107	NA	NA	NA	NA	NA	NA	NA
1005	ENSG00000255042.2	ENSG00000255042	transcribed_unprocessed_pseudogene	RP11-347H15.5	NA	0.334326174245045	-1.7243717221029	FALSE	-0.567752633840667	-5.37471602158294	1.17414824539139e-07	NA	7.25551503609126	0.0918914826307402	0.475329978695302	0.634764803914938	NA	-5.41129667691742	NA	NA	NA	NA	NA	NA	NA
185	ENSG00000255001.1	ENSG00000255001	processed_pseudogene	RP11-347H15.3	NA	0.0129213876955802	-5.95168409699152	FALSE	-0.204666200084553	-1.97710259989117	0.048573913949163	NA	-4.72625672120714	0.292765974755189	1.50398628114731	0.133232785783374	NA	-4.60626035904137	NA	NA	NA	NA	NA	NA	NA
724	ENSG00000254518.1	ENSG00000254518	lincRNA	RP11-347H15.4	NA	0.0118399683664001	-5.67541738157769	FALSE	-0.335778928022128	-2.37192383617479	0.0180699632721912	NA	-3.79644261966397	-0.163083794573031	-0.610006800478845	0.54214168258965	NA	-5.34711658694946	NA	NA	NA	NA	NA	NA	NA
1562	ENSG00000254840.1	ENSG00000254840	transcribed_unprocessed_pseudogene	RP11-574M7.1	NA	0.0239743397612918	-4.76277824298179	FALSE	-0.266527398800264	-1.33342369179121	0.182994433629129	NA	-5.41666391762085	0.336079386645407	0.847426099476475	0.397173719419541	NA	-5.01026598404015	NA	NA	NA	NA	NA	NA	NA
1042	ENSG00000214883.4	ENSG00000214883	unprocessed_pseudogene	RP11-574M7.2	NA	0.154366365007898	-3.03607160010258	FALSE	-0.55146120550979	-2.54097716274227	0.0113526805598129	NA	-3.22103643913012	0.112310778311344	0.257312458162735	0.797046203678218	NA	-5.30775808337788	NA	NA	NA	NA	NA	NA	NA
930	ENSG00000237610.1	ENSG00000237610	unprocessed_pseudogene	OR4C50P	256190	0	-6.05392717347678	FALSE	-0.152887514971211	-1.77178663803609	0.0770334299130336	NA	-5.12896206190441	0.195218323272989	1.21646857861348	0.224395419341199	NA	-4.96138680449924	NA	NA	NA	NA	NA	NA	NA
930	ENSG00000185926.1	ENSG00000185926	protein_coding	OR4C46	119749	0.000253668438760299	-6.0432840473211	FALSE	-0.159524986859768	-1.79119924938661	0.0738605294743126	NA	-5.09364765999682	0.209841175926781	1.27458644655154	0.203063164488127	NA	-4.89732571043161	NA	NA	NA	NA	NA	NA	NA
919	ENSG00000255312.1	ENSG00000255312	unprocessed_pseudogene	OR4C7P	79294	9.57964026422884e-06	-6.05085554072345	FALSE	-0.160192072449112	-1.86334666326347	0.0629942184979791	NA	-4.96605184312568	0.184828997341736	1.15501753254554	0.248649363584291	NA	-5.02398341833305	NA	NA	NA	NA	NA	NA	NA
597	ENSG00000255560.1	ENSG00000255560	unprocessed_pseudogene	OR4R2P	81299	0.000131663285905805	-6.05085554072345	FALSE	-0.1565105323545	-1.7995254493321	0.0725328857171168	NA	-5.07976259255739	0.19996898886336	1.2434403513178	0.214303551803157	NA	-4.9322174207148	NA	NA	NA	NA	NA	NA	NA
930	ENSG00000254769.3	ENSG00000254769	unprocessed_pseudogene	OR4A4P	390134	0.000220982076459442	-6.04635568007444	FALSE	-0.167502658046204	-1.90017424126576	0.0579799952077838	NA	-4.89675025598041	0.194494323096297	1.19764720984226	0.231636677546375	NA	-4.97971792468507	NA	NA	NA	NA	NA	NA	NA
871	ENSG00000254464.1	ENSG00000254464	unprocessed_pseudogene	OR4A3P	81320	0.000100725389987652	-6.04635568007444	FALSE	-0.148606371470957	-1.71736819221663	0.0865254981646807	NA	-5.21925437364733	0.186245936915186	1.15750716940952	0.247632313293968	NA	-5.02178021345926	NA	NA	NA	NA	NA	NA	NA
913	ENSG00000227547.3	ENSG00000227547	unprocessed_pseudogene	OR4A2P	390133	0.000112179302449149	-6.04942731282778	FALSE	-0.174510010486025	-2.00163337416133	0.0458590657648285	NA	-4.70358712172495	0.166909631228053	1.02514809871486	0.305801983412689	NA	-5.1462356212251	NA	NA	NA	NA	NA	NA	NA
945	ENSG00000225997.1	ENSG00000225997	polymorphic_pseudogene	OR4A8	81315	0.00015486065113144	-6.0432840473211	FALSE	-0.184406561913996	-2.11374412275889	0.035027230815478	NA	-4.47678950771375	0.186396795694882	1.15121816264825	0.250207099611518	NA	-5.02698859697292	NA	NA	NA	NA	NA	NA	NA
910	ENSG00000255349.1	ENSG00000255349	unprocessed_pseudogene	OR4A7P	81316	0.00021050178881698	-6.0432840473211	FALSE	-0.158700997477454	-1.78751997184868	0.0744535193520793	NA	-5.09989809041275	0.20147072195479	1.19144333479552	0.23405961757904	NA	-4.98624003887412	NA	NA	NA	NA	NA	NA	NA
948	ENSG00000221840.3	ENSG00000221840	protein_coding	OR4A5	81318	0.00017418912801665	-6.04471227521678	FALSE	-0.16751723179907	-1.90996870892438	0.0567039008579614	NA	-4.87749402657729	0.206773495067882	1.27948346010844	0.201335788577941	NA	-4.89207222444643	NA	NA	NA	NA	NA	NA	NA
970	ENSG00000255078.1	ENSG00000255078	unprocessed_pseudogene	OR4A6P	390131	0.000307643993551861	-6.03714078181443	FALSE	-0.16195644307033	-1.80919529207353	0.0710156512832848	NA	-5.06041723779537	0.16491224167276	0.9867999225122	0.324230494765841	NA	-5.17614390082245	NA	NA	NA	NA	NA	NA	NA
1445	ENSG00000150244.11	ENSG00000150244	protein_coding	TRIM48	79097	0.000873048303908507	-6.01318299534949	FALSE	-0.0537521777396958	-0.551879672048157	0.581275126257771	NA	-6.50669977905909	0.498343756219684	2.79533324920673	0.00538926486554786	NA	-2.24058903836256	NA	NA	NA	NA	NA	NA	NA
229	ENSG00000255543.1	ENSG00000255543	processed_pseudogene	RP11-72M10.2	NA	0	-6.05392717347678	FALSE	-0.152887514971211	-1.77178663803609	0.0770334299130336	NA	-5.12896206190441	0.195218323272989	1.21646857861348	0.224395419341199	NA	-4.96138680449924	NA	NA	NA	NA	NA	NA	NA
799	ENSG00000255283.3	ENSG00000255283	unprocessed_pseudogene	RP11-72M10.4	NA	0.000375262985032071	-6.04541493040938	FALSE	-0.17522183975819	-1.9714670947889	0.0492163710247161	NA	-4.76202451445875	0.180545100257811	1.10766573304615	0.268552699667779	NA	-5.06959874358909	NA	NA	NA	NA	NA	NA	NA
341	ENSG00000255110.1	ENSG00000255110	unprocessed_pseudogene	RP11-72M10.8	NA	0.0677529071924731	-5.12927554704955	FALSE	0.297512747223282	1.75695906193074	0.0795312586626702	NA	-4.84428594386545	0.565547533021265	1.79734287239586	0.072900279985336	NA	-4.09792470628687	NA	NA	NA	NA	NA	NA	NA
476	ENSG00000254696.1	ENSG00000254696	unprocessed_pseudogene	RP11-72M10.7	NA	0.0019147555261817	-5.99012554084934	FALSE	-0.102411439147085	-1.12178274565126	0.262488360315606	NA	-6.0332228204228	0.309380215160328	1.76236496938918	0.0786345968883078	NA	-4.25102764993536	NA	NA	NA	NA	NA	NA	NA
1878	ENSG00000166007.11	ENSG00000166007	transcribed_unprocessed_pseudogene	TRIM51HP	440041	0.00118968723180413	-5.94746565659576	FALSE	0.0252899414641149	0.236964974429305	0.812780134191884	NA	-6.60479726726042	0.365198188311181	1.82099275831123	0.0692211099892363	NA	-4.15439983850166	NA	NA	NA	NA	NA	NA	NA
802	ENSG00000254828.1	ENSG00000254828	unprocessed_pseudogene	RP11-72M10.5	NA	0.000226303356573888	-6.0432840473211	FALSE	-0.158579562462866	-1.79676924935858	0.0729701855579294	NA	-5.08447433590445	0.264857821043182	1.61112715869356	0.107799573268582	NA	-4.47766855897283	NA	NA	NA	NA	NA	NA	NA
906	ENSG00000254663.1	ENSG00000254663	unprocessed_pseudogene	OR4A11P	390136	0.00231526184794471	-5.96032704547058	FALSE	-0.243101536455452	-2.40198830752148	0.0166666990560491	NA	-3.82372878397902	0.104424506896026	0.541989446140638	0.588073542918882	NA	-5.45347395598989	NA	NA	NA	NA	NA	NA	NA
918	ENSG00000254723.1	ENSG00000254723	unprocessed_pseudogene	OR4A12P	81331	0.00101653290592939	-5.99906813784073	FALSE	-0.16660399361016	-1.71421822780916	0.0871027368983592	NA	-5.21555329883905	0.290579156849412	1.58301204998521	0.114067551329424	NA	-4.50721909038664	NA	NA	NA	NA	NA	NA	NA
987	ENSG00000181961.3	ENSG00000181961	protein_coding	OR4A16	81327	0.00147031345055666	-5.98929218024507	FALSE	-0.00457667539281147	-0.0443820687996457	0.964617412277779	NA	-6.64381918238056	0.459258215243137	2.37509413446786	0.0179305649374262	NA	-3.16494905182786	NA	NA	NA	NA	NA	NA	NA
1035	ENSG00000181958.3	ENSG00000181958	protein_coding	OR4A15	81328	0.000213400093033157	-6.04635568007444	FALSE	-0.152274226117023	-1.75194195489629	0.0803912396156699	NA	-5.16283657496493	0.2134378983283	1.31818362602513	0.188061527187609	NA	-4.84897978158701	NA	NA	NA	NA	NA	NA	NA
944	ENSG00000254891.1	ENSG00000254891	unprocessed_pseudogene	OR4A9P	390137	0.000166531740859673	-6.04942731282778	FALSE	-0.158145315183717	-1.8015778051347	0.072208657674239	NA	-5.0758287673408	0.201851237443963	1.24873712328857	0.21236087115976	NA	-4.92629522363708	NA	NA	NA	NA	NA	NA	NA
192	ENSG00000255077.1	ENSG00000255077	unprocessed_pseudogene	OR4X7P	403264	0	-6.05392717347678	FALSE	-0.152887514971211	-1.77178663803609	0.0770334299130336	NA	-5.12896206190441	0.195218323272989	1.21646857861348	0.224395419341199	NA	-4.96138680449924	NA	NA	NA	NA	NA	NA	NA
508	ENSG00000255493.1	ENSG00000255493	unprocessed_pseudogene	RP11-131J4.12	NA	0.000158132583417567	-6.04778390797011	FALSE	-0.172559036858676	-1.97742304505558	0.0485375958899424	NA	-4.75053176616766	0.199512057227797	1.2250885919147	0.221133734735018	NA	-4.95143745640587	NA	NA	NA	NA	NA	NA	NA
411	ENSG00000254886.1	ENSG00000254886	unprocessed_pseudogene	OR4A10P	390138	0.000191248130622301	-6.05085554072345	FALSE	-0.1565105323545	-1.7995254493321	0.0725328857171168	NA	-5.07976259255739	0.19996898886336	1.2434403513178	0.214303551803157	NA	-4.9322174207148	NA	NA	NA	NA	NA	NA	NA
904	ENSG00000255196.1	ENSG00000255196	unprocessed_pseudogene	OR4A17P	390139	0.000216539845413577	-6.04635568007444	FALSE	-0.170864898583348	-1.93640304481061	0.0533763844685374	NA	-4.82799517596384	0.178009597947603	1.09408934301716	0.27445636886088	NA	-5.08229623508017	NA	NA	NA	NA	NA	NA	NA
942	ENSG00000181950.3	ENSG00000181950	unprocessed_pseudogene	OR4A13P	81330	0.000292347632027965	-6.04541493040938	FALSE	-0.156938849767449	-1.75703175921638	0.0795188529936604	NA	-5.1525640550504	0.245356486423207	1.50560387743744	0.132816865923423	NA	-4.6192528622127	NA	NA	NA	NA	NA	NA	NA
486	ENSG00000255294.1	ENSG00000255294	unprocessed_pseudogene	OR4A50P	403256	0	-6.05392717347678	FALSE	-0.152887514971211	-1.77178663803609	0.0770334299130336	NA	-5.12896206190441	0.195218323272989	1.21646857861348	0.224395419341199	NA	-4.96138680449924	NA	NA	NA	NA	NA	NA	NA
959	ENSG00000254962.1	ENSG00000254962	unprocessed_pseudogene	OR4A14P	81329	0.00540198280531943	-5.82402370743002	FALSE	-0.191677290016925	-1.58721708237547	0.113089891913898	NA	-5.36297280021228	0.228745691067359	0.97671472458575	0.329195073423459	NA	-5.13803736517419	NA	NA	NA	NA	NA	NA	NA
991	ENSG00000181943.4	ENSG00000181943	unprocessed_pseudogene	OR4A21P	81322	0	-6.05392717347678	FALSE	-0.152887514971211	-1.77178663803609	0.0770334299130336	NA	-5.12896206190441	0.195218323272989	1.21646857861348	0.224395419341199	NA	-4.96138680449924	NA	NA	NA	NA	NA	NA	NA
931	ENSG00000254576.1	ENSG00000254576	unprocessed_pseudogene	OR4C1P	26242	0.000583338696502423	-6.02862853874703	FALSE	-0.188243759622565	-2.04554239461108	0.0413194277122236	NA	-4.61291333950213	0.260158764723361	1.5411102169858	0.123939130710531	NA	-4.5701865384123	NA	NA	NA	NA	NA	NA	NA
923	ENSG00000233301.1	ENSG00000233301	unprocessed_pseudogene	OR4C14P	81310	0.000170320653706968	-6.04942731282778	FALSE	-0.158145315183717	-1.8015778051347	0.072208657674239	NA	-5.0758287673408	0.201851237443963	1.24873712328857	0.21236087115976	NA	-4.92629522363708	NA	NA	NA	NA	NA	NA	NA
1113	ENSG00000181939.2	ENSG00000181939	protein_coding	OR4C15	81309	0.000282490500218385	-6.04778390797011	FALSE	-0.159988371709078	-1.79628070296089	0.0730479238389993	NA	-5.08480764887022	0.203802871861593	1.250111715094	0.211858808297615	NA	-4.92452229117578	NA	NA	NA	NA	NA	NA	NA
933	ENSG00000279514.2	ENSG00000279514	polymorphic_pseudogene	OR4C16	219428	0.000392826069707185	-6.04368414592085	FALSE	-0.154034564679526	-1.72227283755101	0.085632881542165	NA	-5.21292326894138	0.264230059887554	1.59853732757194	0.110571680066227	NA	-4.49523689680496	NA	NA	NA	NA	NA	NA	NA
1045	ENSG00000172188.4	ENSG00000172188	protein_coding	OR4C11	219429	0.000833567243121684	-6.00405547672035	FALSE	-0.221077248500307	-2.36675382290088	0.0183214606475713	NA	-3.91408929056387	0.0422281527115034	0.234697375794407	0.81454221839534	NA	-5.56721339635254	NA	NA	NA	NA	NA	NA	NA
939	ENSG00000181927.2	ENSG00000181927	protein_coding	OR4P4	81300	4.97311724279976e-05	-6.05085554072345	FALSE	-0.166038922959049	-1.91027296178114	0.056664639020497	NA	-4.87844659705017	0.186207690189998	1.14917775548304	0.251046479378461	NA	-5.0298430737829	NA	NA	NA	NA	NA	NA	NA
936	ENSG00000174982.2	ENSG00000174982	protein_coding	OR4S2	219431	0	-6.05392717347678	FALSE	-0.152887514971211	-1.77178663803609	0.0770334299130336	NA	-5.12896206190441	0.195218323272989	1.21646857861348	0.224395419341199	NA	-4.96138680449924	NA	NA	NA	NA	NA	NA	NA
930	ENSG00000181903.4	ENSG00000181903	protein_coding	OR4C6	219432	0.000764164647905033	-6.01728275739875	FALSE	-0.174458230186346	-1.91373138874288	0.0562199444412923	NA	-4.8654476075021	0.342186088625414	2.01186039771826	0.0447846228353233	NA	-3.85058398341732	NA	NA	NA	NA	NA	NA	NA
1140	ENSG00000254841.1	ENSG00000254841	unprocessed_pseudogene	OR4V1P	79534	0	-6.05392717347678	FALSE	-0.152887514971211	-1.77178663803609	0.0770334299130336	NA	-5.12896206190441	0.195218323272989	1.21646857861348	0.224395419341199	NA	-4.96138680449924	NA	NA	NA	NA	NA	NA	NA
1136	ENSG00000188439.3	ENSG00000188439	unprocessed_pseudogene	OR4P1P	79308	0.000138385531136911	-6.04942731282778	FALSE	-0.158145315183717	-1.8015778051347	0.072208657674239	NA	-5.0758287673408	0.201851237443963	1.24873712328857	0.21236087115976	NA	-4.92629522363708	NA	NA	NA	NA	NA	NA	NA
345	ENSG00000254804.1	ENSG00000254804	lincRNA	RP11-674C21.9	NA	0.0114645503371747	-5.85434905534825	FALSE	-0.380818825465072	-3.17643824890935	0.00158221352313017	NA	-1.70091639189479	-0.202523504192566	-0.865035684668107	0.387444889898411	NA	-5.22812879517925	NA	NA	NA	NA	NA	NA	NA
911	ENSG00000254457.2	ENSG00000254457	unprocessed_pseudogene	OR5D2P	8595	0.000138953829393639	-6.04778390797011	FALSE	-0.155349947929442	-1.77716935911113	0.0761426828502221	NA	-5.11891136851254	0.232668099585954	1.4390007036426	0.150792388575398	NA	-4.70506509207902	NA	NA	NA	NA	NA	NA	NA
1041	ENSG00000186886.6	ENSG00000186886	unprocessed_pseudogene	OR5D3P	8594	0.000455119945595747	-6.0385690097101	FALSE	-0.164826732925729	-1.80790084579063	0.0712172291464188	NA	-5.06206082138233	0.28760342007603	1.71566191195915	0.0868596430069702	NA	-4.32743278766555	NA	NA	NA	NA	NA	NA	NA
978	ENSG00000181837.6	ENSG00000181837	unprocessed_pseudogene	OR5D17P	81196	0.000138724779474171	-6.0432840473211	FALSE	-0.169041477097316	-1.96812509370825	0.0496007320247187	NA	-4.76703543432059	0.155178398448455	0.966004140034696	0.334521321653202	NA	-5.1949862518168	NA	NA	NA	NA	NA	NA	NA
945	ENSG00000279761.2	ENSG00000279761	polymorphic_pseudogene	OR5D13	390142	0.000272502931168526	-6.0385690097101	FALSE	-0.16169227298304	-1.84496823808473	0.065627969552947	NA	-4.99646678373216	0.215415476735734	1.30959557575965	0.190949843376128	NA	-4.85773076211507	NA	NA	NA	NA	NA	NA	NA
942	ENSG00000255019.1	ENSG00000255019	unprocessed_pseudogene	OR5D15P	81198	0.000693272506920818	-6.03312839939604	FALSE	-0.153545391089137	-1.69371785124284	0.0909360449681462	NA	-5.2565529015441	0.234518334328717	1.39385783522226	0.163995896777167	NA	-4.7577886322914	NA	NA	NA	NA	NA	NA	NA
945	ENSG00000186113.1	ENSG00000186113	protein_coding	OR5D14	219436	0.000296879668220851	-6.04541493040938	FALSE	-0.169235372718748	-1.90072298916483	0.0579078727129563	NA	-4.8958344186358	0.165748251303688	1.00522425615118	0.315287817362993	NA	-5.16310789958261	NA	NA	NA	NA	NA	NA	NA
936	ENSG00000279395.2	ENSG00000279395	polymorphic_pseudogene	OR5L1	219437	3.99851911915075e-05	-6.05085554072345	FALSE	-0.163881161456806	-1.89149910138188	0.0591301604740225	NA	-4.91364687190296	0.170708308448925	1.0564309745089	0.291294866438067	NA	-5.11843542830236	NA	NA	NA	NA	NA	NA	NA
942	ENSG00000186119.7	ENSG00000186119	protein_coding	OR5D18	219438	0.000256584872782696	-6.04164064246344	FALSE	-0.209879497212787	-2.37821615598732	0.0177679661787737	NA	-3.89716873911825	0.066691206892789	0.403941349031361	0.6864330776046	NA	-5.52871253902216	NA	NA	NA	NA	NA	NA	NA
936	ENSG00000205030.1	ENSG00000205030	protein_coding	OR5L2	26338	0.000251621475835127	-6.04635568007444	FALSE	-0.16060390268567	-1.81210163676929	0.0705647692825617	NA	-5.05668068904174	0.140958327698459	0.866367864472481	0.386714873490751	NA	-5.2755672993105	NA	NA	NA	NA	NA	NA	NA
987	ENSG00000205029.1	ENSG00000205029	protein_coding	OR5D16	390144	0.000149140871661554	-6.04471227521678	FALSE	-0.148984970005189	-1.70777007626521	0.0882940984883253	NA	-5.23497068500816	0.149971366510361	0.916694683658125	0.359756142636359	NA	-5.23651938625367	NA	NA	NA	NA	NA	NA	NA
921	ENSG00000186124.3	ENSG00000186124	unprocessed_pseudogene	OR9M1P	81153	0.000250752567898686	-6.0432840473211	FALSE	-0.165842601558765	-1.8590148425299	0.063606969503121	NA	-4.97250023167258	0.192713179653569	1.16953924182981	0.242758231671261	NA	-5.00767767780621	NA	NA	NA	NA	NA	NA	NA
901	ENSG00000255204.1	ENSG00000255204	unprocessed_pseudogene	RP11-738O11.9	NA	0.00113337513867886	-5.99128146747639	FALSE	-0.0948087743163532	-0.990684537000057	0.322314461009538	NA	-6.16913949555799	0.130938864133829	0.726607043881153	0.46781563070838	NA	-5.36182861121816	NA	NA	NA	NA	NA	NA	NA
112	ENSG00000255499.1	ENSG00000255499	processed_pseudogene	RP11-738O11.12	NA	0.0014036246729601	-6.04942731282778	FALSE	-0.158145315183717	-1.8015778051347	0.072208657674239	NA	-5.0758287673408	0.201851237443963	1.24873712328857	0.21236087115976	NA	-4.92629522363708	NA	NA	NA	NA	NA	NA	NA
1582	ENSG00000254547.1	ENSG00000254547	unprocessed_pseudogene	RP11-738O11.13	NA	0.133760341009344	-2.63438820349039	FALSE	-0.228960914030014	-1.51397020039098	0.130659496101819	NA	-5.32691832570411	-0.302840328166692	-1.07738278937667	0.281842403419048	NA	-4.94702514300674	NA	NA	NA	NA	NA	NA	NA
1832	ENSG00000124900.12	ENSG00000124900	protein_coding	TRIM51	84767	0.0094218972176659	-5.33298990316585	FALSE	-0.837483793141718	-5.25733558388989	2.16196094489636e-07	NA	6.68952657461361	-0.32352928880572	-0.996849346592748	0.319332429999928	NA	-5.00104551169476	NA	NA	NA	NA	NA	NA	NA
938	ENSG00000227806.1	ENSG00000227806	unprocessed_pseudogene	OR5W1P	81182	0	-6.05392717347678	FALSE	-0.152887514971211	-1.77178663803609	0.0770334299130336	NA	-5.12896206190441	0.195218323272989	1.21646857861348	0.224395419341199	NA	-4.96138680449924	NA	NA	NA	NA	NA	NA	NA
933	ENSG00000187612.1	ENSG00000187612	protein_coding	OR5W2	390148	0.000253587247869186	-6.0432840473211	FALSE	-0.173194095725193	-1.95807932919717	0.0507713219389702	NA	-4.7861124450941	0.22988344280122	1.40553001170356	0.160501030524299	NA	-4.74563844508188	NA	NA	NA	NA	NA	NA	NA
945	ENSG00000167825.3	ENSG00000167825	protein_coding	OR5I1	10798	0.000133515895645366	-6.04778390797011	FALSE	-0.160447860235677	-1.82940647243324	0.0679286644890442	NA	-5.02664706423578	0.190138043053081	1.1660112177125	0.244180338125393	NA	-5.01239284893664	NA	NA	NA	NA	NA	NA	NA
805	ENSG00000255416.1	ENSG00000255416	unprocessed_pseudogene	OR10AF1P	282769	9.76434555102678e-05	-6.05085554072345	FALSE	-0.1565105323545	-1.7995254493321	0.0725328857171168	NA	-5.07976259255739	0.19996898886336	1.2434403513178	0.214303551803157	NA	-4.9322174207148	NA	NA	NA	NA	NA	NA	NA
415	ENSG00000254807.1	ENSG00000254807	unprocessed_pseudogene	OR10AK1P	403224	0	-6.05392717347678	FALSE	-0.152887514971211	-1.77178663803609	0.0770334299130336	NA	-5.12896206190441	0.195218323272989	1.21646857861348	0.224395419341199	NA	-4.96138680449924	NA	NA	NA	NA	NA	NA	NA
906	ENSG00000174970.3	ENSG00000174970	protein_coding	OR10AG1	282770	0	-6.05392717347678	FALSE	-0.152887514971211	-1.77178663803609	0.0770334299130336	NA	-5.12896206190441	0.195218323272989	1.21646857861348	0.224395419341199	NA	-4.96138680449924	NA	NA	NA	NA	NA	NA	NA
706	ENSG00000214880.3	ENSG00000214880	unprocessed_pseudogene	OR7E5P	219445	0.00011133566811015	-6.05085554072345	FALSE	-0.1565105323545	-1.7995254493321	0.0725328857171168	NA	-5.07976259255739	0.19996898886336	1.2434403513178	0.214303551803157	NA	-4.9322174207148	NA	NA	NA	NA	NA	NA	NA
945	ENSG00000149133.1	ENSG00000149133	protein_coding	OR5F1	338674	0.000440776372981744	-6.04398670251371	FALSE	-0.158720733619967	-1.80039162948605	0.072395902404476	NA	-5.07760523193043	0.184549116642745	1.13273199309663	0.257883907872316	NA	-5.04497233614288	NA	NA	NA	NA	NA	NA	NA
941	ENSG00000182365.4	ENSG00000182365	unprocessed_pseudogene	OR5F2P	81194	0	-6.05392717347678	FALSE	-0.152887514971211	-1.77178663803609	0.0770334299130336	NA	-5.12896206190441	0.195218323272989	1.21646857861348	0.224395419341199	NA	-4.96138680449924	NA	NA	NA	NA	NA	NA	NA
975	ENSG00000181785.1	ENSG00000181785	protein_coding	OR5AS1	219447	5.16943058965799e-05	-6.05085554072345	FALSE	-0.162201152614997	-1.86549738959171	0.062691813735397	NA	-4.96099132581646	0.220929486331803	1.3688900669311	0.171664366030578	NA	-4.79073528171801	NA	NA	NA	NA	NA	NA	NA
936	ENSG00000184741.5	ENSG00000184741	unprocessed_pseudogene	OR5AQ1P	81221	6.4523732857949e-05	-6.05085554072345	FALSE	-0.158112261256132	-1.81473819741103	0.0701577806531745	NA	-5.05289001456421	0.19299081327248	1.19418110698687	0.232988161592315	NA	-4.98409017346629	NA	NA	NA	NA	NA	NA	NA
939	ENSG00000181780.4	ENSG00000181780	unprocessed_pseudogene	OR5J1P	401687	0.000355830896753259	-6.04398670251371	FALSE	-0.176872990291915	-1.98834671551926	0.0473131575026856	NA	-4.72831226437637	0.210066294276558	1.28642575985045	0.19890541633791	NA	-4.88450618312159	NA	NA	NA	NA	NA	NA	NA
939	ENSG00000225538.1	ENSG00000225538	unprocessed_pseudogene	OR5BE1P	81207	0.000110592789969535	-6.04778390797011	FALSE	-0.163064466540247	-1.85830446917881	0.0637079240711035	NA	-4.97573478499249	0.211843735675276	1.29458561588315	0.196076382524195	NA	-4.87553966710369	NA	NA	NA	NA	NA	NA	NA
933	ENSG00000172154.9	ENSG00000172154	protein_coding	OR8I2	120586	0.000102859500304051	-6.04942731282778	FALSE	-0.151293586998683	-1.73217517068641	0.0838534657753734	NA	-5.19685397357216	0.241298296083588	1.48570962785226	0.138002652636598	NA	-4.64638891795079	NA	NA	NA	NA	NA	NA	NA
141	ENSG00000254524.1	ENSG00000254524	unprocessed_pseudogene	OR8I4P	403303	0	-6.05392717347678	FALSE	-0.152887514971211	-1.77178663803609	0.0770334299130336	NA	-5.12896206190441	0.195218323272989	1.21646857861348	0.224395419341199	NA	-4.96138680449924	NA	NA	NA	NA	NA	NA	NA
1038	ENSG00000181767.2	ENSG00000181767	protein_coding	OR8H2	390151	0	-6.05392717347678	FALSE	-0.152887514971211	-1.77178663803609	0.0770334299130336	NA	-5.12896206190441	0.195218323272989	1.21646857861348	0.224395419341199	NA	-4.96138680449924	NA	NA	NA	NA	NA	NA	NA
618	ENSG00000255140.1	ENSG00000255140	unprocessed_pseudogene	OR5BN2P	504181	0	-6.05392717347678	FALSE	-0.152887514971211	-1.77178663803609	0.0770334299130336	NA	-5.12896206190441	0.195218323272989	1.21646857861348	0.224395419341199	NA	-4.96138680449924	NA	NA	NA	NA	NA	NA	NA
939	ENSG00000181761.5	ENSG00000181761	protein_coding	OR8H3	390152	0.000184116229390285	-6.04942731282778	FALSE	-0.153390557700295	-1.77367558427508	0.0767198768699811	NA	-5.12539328039501	0.180814330424791	1.12200463374882	0.262413081456759	NA	-5.05637661625761	NA	NA	NA	NA	NA	NA	NA
829	ENSG00000254848.1	ENSG00000254848	unprocessed_pseudogene	OR5BN1P	81204	0.00064212256323802	-6.04368414592085	FALSE	-0.16951552822206	-1.87444715240421	0.0614463254442177	NA	-4.94324812814513	0.200654803920659	1.21673680800746	0.224293408174437	NA	-4.95930833005099	NA	NA	NA	NA	NA	NA	NA
948	ENSG00000167822.1	ENSG00000167822	protein_coding	OR8J3	81168	0	-6.05392717347678	FALSE	-0.152887514971211	-1.77178663803609	0.0770334299130336	NA	-5.12896206190441	0.195218323272989	1.21646857861348	0.224395419341199	NA	-4.96138680449924	NA	NA	NA	NA	NA	NA	NA
872	ENSG00000254947.1	ENSG00000254947	unprocessed_pseudogene	OR8K4P	81166	0.00047618307099345	-6.04398670251371	FALSE	-0.161061257459375	-1.80906065438909	0.0710365958728309	NA	-5.06108493415326	0.107480862073653	0.651529890029534	0.515011665482005	NA	-5.41517118509276	NA	NA	NA	NA	NA	NA	NA
924	ENSG00000181752.3	ENSG00000181752	protein_coding	OR8K5	219453	0.000300357924762415	-6.04635568007444	FALSE	-0.161429737657283	-1.80132779080462	0.0722480907728843	NA	-5.07565803701263	0.233889810634949	1.4128406113841	0.158341036100145	NA	-4.73662016794281	NA	NA	NA	NA	NA	NA	NA
422	ENSG00000255217.1	ENSG00000255217	unprocessed_pseudogene	OR5J7P	403276	0	-6.05392717347678	FALSE	-0.152887514971211	-1.77178663803609	0.0770334299130336	NA	-5.12896206190441	0.195218323272989	1.21646857861348	0.224395419341199	NA	-4.96138680449924	NA	NA	NA	NA	NA	NA	NA
939	ENSG00000174957.1	ENSG00000174957	protein_coding	OR5J2	282775	0.00147439153562803	-5.9881869172126	FALSE	-0.211872208816197	-2.13315939262619	0.0333934948778677	NA	-4.42751821052509	0.20085589986503	1.09301857859406	0.27492574311012	NA	-5.06894243192822	NA	NA	NA	NA	NA	NA	NA
873	ENSG00000230213.1	ENSG00000230213	unprocessed_pseudogene	OR8V1P	282776	9.00377797087807e-05	-6.05085554072345	FALSE	-0.1565105323545	-1.7995254493321	0.0725328857171168	NA	-5.07976259255739	0.19996898886336	1.2434403513178	0.214303551803157	NA	-4.9322174207148	NA	NA	NA	NA	NA	NA	NA
501	ENSG00000213604.4	ENSG00000213604	processed_pseudogene	RP11-444K7.8	NA	0.000887070655836254	-6.04415121588113	FALSE	-0.162756402750033	-1.80769767860822	0.0712489100595254	NA	-5.06433571901337	0.229925127472574	1.39835870786535	0.162641499650354	NA	-4.75368630598335	NA	NA	NA	NA	NA	NA	NA
948	ENSG00000254658.2	ENSG00000254658	polymorphic_pseudogene	OR8J2	81169	0	-6.05392717347678	FALSE	-0.152887514971211	-1.77178663803609	0.0770334299130336	NA	-5.12896206190441	0.195218323272989	1.21646857861348	0.224395419341199	NA	-4.96138680449924	NA	NA	NA	NA	NA	NA	NA
1080	ENSG00000181718.5	ENSG00000181718	protein_coding	OR5T2	219464	6.1204830482405e-05	-6.05085554072345	FALSE	-0.137393937351034	-1.58212789709325	0.114246938808016	NA	-5.4393227566679	0.239433873845363	1.47890123250987	0.139812893005096	NA	-4.65452008922348	NA	NA	NA	NA	NA	NA	NA
1023	ENSG00000172489.5	ENSG00000172489	protein_coding	OR5T3	390154	0.000523745656882429	-6.02628247869676	FALSE	-0.225653878262112	-2.53068795766804	0.0116867493815923	NA	-3.53052181081266	0.162587037965428	0.971901301112654	0.33158187594855	NA	-5.18816605027271	NA	NA	NA	NA	NA	NA	NA
981	ENSG00000181698.3	ENSG00000181698	protein_coding	OR5T1	390155	5.19505501889545e-05	-6.05085554072345	FALSE	-0.166361463857037	-1.9082080714833	0.056931545698643	NA	-4.882714769613	0.18209427931777	1.1163102789612	0.264839543863972	NA	-5.06220512690547	NA	NA	NA	NA	NA	NA	NA
1038	ENSG00000181693.7	ENSG00000181693	protein_coding	OR8H1	219469	0.000304261868203355	-6.04398670251371	FALSE	-0.169082286910724	-1.9033807121079	0.0575596228854806	NA	-4.89021880139178	0.202524460578247	1.24304350849063	0.214449616582357	NA	-4.93153916274061	NA	NA	NA	NA	NA	NA	NA
931	ENSG00000255461.1	ENSG00000255461	unprocessed_pseudogene	OR8I1P	79498	0.000116567574567659	-6.04778390797011	FALSE	-0.152516645740392	-1.7473403371758	0.0811866484131097	NA	-5.16899246548757	0.18286584494031	1.12756385656857	0.260059101084125	NA	-5.05070812522905	NA	NA	NA	NA	NA	NA	NA
939	ENSG00000280314.2	ENSG00000280314	polymorphic_pseudogene	OR8K3	219473	4.69973405017568e-05	-6.05085554072345	FALSE	-0.156063104703903	-1.80426210595428	0.0717863934915285	NA	-5.07108777044796	0.166590374126154	1.03288897217211	0.302168253253381	NA	-5.13894815654568	NA	NA	NA	NA	NA	NA	NA
1142	ENSG00000254722.1	ENSG00000254722	unprocessed_pseudogene	FAM8A2P	728097	0.00059774957699617	-6.03620003214937	FALSE	-0.194090941543684	-2.11888027599399	0.0345885159896699	NA	-4.46538275836955	0.179184238261916	1.04999355932588	0.294241573157744	NA	-5.12107221231318	NA	NA	NA	NA	NA	NA	NA
927	ENSG00000255134.1	ENSG00000255134	unprocessed_pseudogene	OR8K2P	79494	0.00149953467260007	-5.9810686952447	FALSE	-0.0999412937289655	-1.00785008900177	0.314009482899188	NA	-6.14889994865059	0.265289867677528	1.41872949070841	0.156617217015326	NA	-4.71765294965123	NA	NA	NA	NA	NA	NA	NA
960	ENSG00000150261.3	ENSG00000150261	protein_coding	OR8K1	390157	0.000711325683351948	-6.01491377983802	FALSE	-0.108202539418083	-1.1980263131198	0.23146918963639	NA	-5.95350844808323	0.173063603772589	1.03321452738597	0.302016064849763	NA	-5.1310291369303	NA	NA	NA	NA	NA	NA	NA
894	ENSG00000242208.1	ENSG00000242208	processed_pseudogene	RPL5P29	390158	0.001037919926507	-6.00785268217675	FALSE	-0.113978705856005	-1.21223629175426	0.225989235469419	NA	-5.93420353265775	0.169058418027429	0.96597698884545	0.334534894036315	NA	-5.18810469207191	NA	NA	NA	NA	NA	NA	NA
1074	ENSG00000172487.3	ENSG00000172487	protein_coding	OR8J1	219477	0.000595702702513399	-6.02485425080109	FALSE	-0.162626409024994	-1.76432994763532	0.078281437498274	NA	-5.13299914010987	0.05960701782275	0.346782692617393	0.728904297424953	NA	-5.54326263638363	NA	NA	NA	NA	NA	NA	NA
930	ENSG00000172199.1	ENSG00000172199	protein_coding	OR8U1	219417	0.000363113164121109	-6.03549737695677	FALSE	-0.172457876769102	-1.92008672243412	0.0554103554677549	NA	-4.858893351185	0.204677868895263	1.21842267048818	0.223653013691316	NA	-4.95522206799318	NA	NA	NA	NA	NA	NA	NA
955	ENSG00000254903.1	ENSG00000254903	unprocessed_pseudogene	OR8L1P	81164	0.000699499260262819	-6.0417822383204	FALSE	-0.159885562105613	-1.79204506393802	0.0737247582727878	NA	-5.0920056245105	0.182130804194643	1.10630428491438	0.269140745658238	NA	-5.07022801356248	NA	NA	NA	NA	NA	NA	NA
920	ENSG00000255466.1	ENSG00000255466	unprocessed_pseudogene	OR5AL2P	79476	0.000110679842106659	-6.04778390797011	FALSE	-0.165707394294166	-1.89605531004948	0.0585237440876009	NA	-4.9051958016623	0.165333635072895	1.01099957534176	0.312518414579506	NA	-5.15849306373411	NA	NA	NA	NA	NA	NA	NA
985	ENSG00000272987.1	ENSG00000272987	polymorphic_pseudogene	OR5AL1	79482	0	-6.05392717347678	FALSE	-0.152887514971211	-1.77178663803609	0.0770334299130336	NA	-5.12896206190441	0.195218323272989	1.21646857861348	0.224395419341199	NA	-4.96138680449924	NA	NA	NA	NA	NA	NA	NA
924	ENSG00000181395.6	ENSG00000181395	pseudogene	OR5AL1	79482	0	-6.05392717347678	FALSE	-0.152887514971211	-1.77178663803609	0.0770334299130336	NA	-5.12896206190441	0.195218323272989	1.21646857861348	0.224395419341199	NA	-4.96138680449924	NA	NA	NA	NA	NA	NA	NA
975	ENSG00000279961.2	ENSG00000279961	polymorphic_pseudogene	OR5R1	NA	0.000165576747057661	-6.04635568007444	FALSE	-0.142176931456982	-1.61813683372735	0.106257990622042	NA	-5.38310398294441	0.221395143464119	1.34954390613972	0.177789018341935	NA	-4.81262367947105	NA	NA	NA	NA	NA	NA	NA
925	ENSG00000230416.3	ENSG00000230416	unprocessed_pseudogene	OR5M4P	79518	0	-6.05392717347678	FALSE	-0.152887514971211	-1.77178663803609	0.0770334299130336	NA	-5.12896206190441	0.195218323272989	1.21646857861348	0.224395419341199	NA	-4.96138680449924	NA	NA	NA	NA	NA	NA	NA
933	ENSG00000150269.1	ENSG00000150269	protein_coding	OR5M9	390162	8.42475687950328e-05	-6.05085554072345	FALSE	-0.1565105323545	-1.7995254493321	0.0725328857171168	NA	-5.07976259255739	0.19996898886336	1.2434403513178	0.214303551803157	NA	-4.9322174207148	NA	NA	NA	NA	NA	NA	NA
924	ENSG00000174937.3	ENSG00000174937	protein_coding	OR5M3	219482	0.000765613457978236	-6.04569475581507	FALSE	-0.162273173214913	-1.77924619043108	0.0758012638778196	NA	-5.11419414263926	0.20611276044392	1.2465381288239	0.213165834789548	NA	-4.92789549774454	NA	NA	NA	NA	NA	NA	NA
936	ENSG00000254752.1	ENSG00000254752	unprocessed_pseudogene	OR5M2P	79523	0.000571576798759337	-6.02321084594343	FALSE	-0.207915375975277	-2.23902958047075	0.0255890293191288	NA	-4.20677947607582	0.271045810262242	1.55515456893951	0.120558525856708	NA	-4.55185011225937	NA	NA	NA	NA	NA	NA	NA
936	ENSG00000181371.3	ENSG00000181371	protein_coding	OR5M8	219484	0.000311398083776976	-6.0385690097101	FALSE	-0.164897560160729	-1.83899152995474	0.0665038453387951	NA	-5.00648964595264	0.19466800683914	1.16311604610786	0.245351724573243	NA	-5.01275688978346	NA	NA	NA	NA	NA	NA	NA
653	ENSG00000254411.1	ENSG00000254411	processed_pseudogene	CTD-3051L14.13	NA	0.000240744201181518	-6.04942731282778	FALSE	-0.158145315183717	-1.8015778051347	0.072208657674239	NA	-5.0758287673408	0.201851237443963	1.24873712328857	0.21236087115976	NA	-4.92629522363708	NA	NA	NA	NA	NA	NA	NA
972	ENSG00000254490.1	ENSG00000254490	unprocessed_pseudogene	OR5M7P	79508	0.000176051526634056	-6.04778390797011	FALSE	-0.152625268547865	-1.72355855109929	0.0854001282431454	NA	-5.21054176258719	0.24886810569082	1.52669682417997	0.127485263910794	NA	-4.59222693302537	NA	NA	NA	NA	NA	NA	NA
623	ENSG00000254660.1	ENSG00000254660	processed_pseudogene	CTD-3051L14.14	NA	0.000252337019857996	-6.04942731282778	FALSE	-0.158145315183717	-1.8015778051347	0.072208657674239	NA	-5.0758287673408	0.201851237443963	1.24873712328857	0.21236087115976	NA	-4.92629522363708	NA	NA	NA	NA	NA	NA	NA
937	ENSG00000254603.1	ENSG00000254603	unprocessed_pseudogene	OR5M6P	79512	0.000648662863773719	-6.03099751630776	FALSE	-0.135430150878622	-1.50363845959092	0.133300089426844	NA	-5.55403704865529	0.184680320728781	1.08631083153649	0.277878619386747	NA	-5.0865293582377	NA	NA	NA	NA	NA	NA	NA
936	ENSG00000185701.7	ENSG00000185701	unprocessed_pseudogene	OR5M5P	390166	0.00042826335089936	-6.04471227521678	FALSE	-0.160327770266021	-1.80156696951586	0.0722103663378443	NA	-5.07531204000439	0.193609617572102	1.18692615533483	0.235835111349231	NA	-4.9906716275437	NA	NA	NA	NA	NA	NA	NA
918	ENSG00000255223.3	ENSG00000255223	protein_coding	OR5M11	219487	3.43283027029483e-05	-6.05085554072345	FALSE	-0.153416694808931	-1.7682805749356	0.0776181902960741	NA	-5.1337880465473	0.199521258513352	1.23753155068693	0.216485836442009	NA	-4.93874903540665	NA	NA	NA	NA	NA	NA	NA
948	ENSG00000254834.3	ENSG00000254834	protein_coding	OR5M10	390167	0.000252495940040333	-6.0432840473211	FALSE	-0.138778499739595	-1.54369122681531	0.123290045741575	NA	-5.4958433317732	0.206914531366644	1.237056958448	0.216661810132192	NA	-4.93715819011825	NA	NA	NA	NA	NA	NA	NA
937	ENSG00000166693.7	ENSG00000166693	unprocessed_pseudogene	OR5M13P	81187	0	-6.05392717347678	FALSE	-0.152887514971211	-1.77178663803609	0.0770334299130336	NA	-5.12896206190441	0.195218323272989	1.21646857861348	0.224395419341199	NA	-4.96138680449924	NA	NA	NA	NA	NA	NA	NA
948	ENSG00000255012.1	ENSG00000255012	protein_coding	OR5M1	390168	0	-6.05392717347678	FALSE	-0.152887514971211	-1.77178663803609	0.0770334299130336	NA	-5.12896206190441	0.195218323272989	1.21646857861348	0.224395419341199	NA	-4.96138680449924	NA	NA	NA	NA	NA	NA	NA
1032	ENSG00000255172.2	ENSG00000255172	unprocessed_pseudogene	OR5AM1P	81226	6.90400957861421e-05	-6.04778390797011	FALSE	-0.172030475425655	-1.98078431565678	0.0481580183325414	NA	-4.74475822750286	0.141231860091945	0.870617731595511	0.384391636626072	NA	-5.27208213820271	NA	NA	NA	NA	NA	NA	NA
929	ENSG00000197866.3	ENSG00000197866	unprocessed_pseudogene	OR5M12P	81188	9.86916834201575e-05	-6.04778390797011	FALSE	-0.162674767577088	-1.86220141106397	0.0631557405302398	NA	-4.96734002032182	0.179684662075557	1.10706403821988	0.26881247857667	NA	-5.07038801011179	NA	NA	NA	NA	NA	NA	NA
940	ENSG00000254795.1	ENSG00000254795	unprocessed_pseudogene	OR5AP1P	81223	0.000368463616379523	-6.04234329765605	FALSE	-0.152464096380983	-1.68876207881313	0.0918828460390193	NA	-5.26587013140298	0.162275728318163	0.971574195850959	0.331744481820089	NA	-5.19102278700259	NA	NA	NA	NA	NA	NA	NA
1006	ENSG00000172464.2	ENSG00000172464	protein_coding	OR5AP2	338675	0.000156268353252019	-6.04942731282778	FALSE	-0.158145315183717	-1.8015778051347	0.072208657674239	NA	-5.0758287673408	0.201851237443963	1.24873712328857	0.21236087115976	NA	-4.92629522363708	NA	NA	NA	NA	NA	NA	NA
1026	ENSG00000172459.4	ENSG00000172459	polymorphic_pseudogene	OR5AR1	219493	0.000301420543517285	-6.04164064246344	FALSE	-0.16759680079288	-1.88293610687415	0.0602840221952678	NA	-4.92855255765979	0.226014853421301	1.3824162976548	0.16747723022292	NA	-4.77249959131005	NA	NA	NA	NA	NA	NA	NA
928	ENSG00000232511.3	ENSG00000232511	unprocessed_pseudogene	OR2AH1P	81336	0.000415489715789855	-6.03714078181443	FALSE	-0.167217977643415	-1.87344062690884	0.0615853643739729	NA	-4.94436940336617	0.175497402678728	1.04363470421381	0.297171935629134	NA	-5.12703664240916	NA	NA	NA	NA	NA	NA	NA
259	ENSG00000238041.3	ENSG00000238041	processed_pseudogene	RP11-59K5.1	NA	0.435326090612187	-3.37787211076195	FALSE	-0.381703517210209	-2.09809013514029	0.0363938537572558	NA	-4.17177943670793	0.346818361885369	1.10010508343852	0.271829552377856	NA	-4.84047221705946	NA	NA	NA	NA	NA	NA	NA
918	ENSG00000174914.1	ENSG00000174914	protein_coding	OR9G1	390174	0.000566015083885003	-6.04368414592085	FALSE	-0.159904063220543	-1.76876978377582	0.0775363803245516	NA	-5.13261584055957	0.23674744652742	1.4358518518594	0.151686169313993	NA	-4.70822756262818	NA	NA	NA	NA	NA	NA	NA
147	ENSG00000254953.1	ENSG00000254953	processed_pseudogene	RP11-100N3.2	NA	0.00179092900646016	-6.0432840473211	FALSE	-0.165076152721012	-1.85524676909644	0.0641439851134492	NA	-4.97904336153965	0.206003512070865	1.26104698300999	0.207895380926676	NA	-4.91139897532571	NA	NA	NA	NA	NA	NA	NA
918	ENSG00000181325.7	ENSG00000181325	unprocessed_pseudogene	OR9G3P	81159	0.000223518431659445	-6.04635568007444	FALSE	-0.156963064379071	-1.77970161790404	0.0757265619990939	NA	-5.11418915721248	0.234222736145017	1.44141209728055	0.150110657032185	NA	-4.70181399898445	NA	NA	NA	NA	NA	NA	NA
985	ENSG00000172457.5	ENSG00000172457	protein_coding	OR9G4	283189	0.00028133745194148	-6.03714078181443	FALSE	-0.174274962719757	-1.97793765618973	0.0484793196431252	NA	-4.74634681722251	0.188052868303619	1.14323866848815	0.253500904263599	NA	-5.03239075116833	NA	NA	NA	NA	NA	NA	NA
109	ENSG00000274770.1	ENSG00000274770	miRNA	MIR6128	102465135	0.000721128272346473	-6.05085554072345	FALSE	-0.1565105323545	-1.7995254493321	0.0725328857171168	NA	-5.07976259255739	0.19996898886336	1.2434403513178	0.214303551803157	NA	-4.9322174207148	NA	NA	NA	NA	NA	NA	NA
880	ENSG00000254825.1	ENSG00000254825	unprocessed_pseudogene	OR9G2P	81160	0.00188629446003154	-6.02122155871211	FALSE	-0.167418643360121	-1.84678170388932	0.0653641032269653	NA	-4.99030947926104	0.136037264910633	0.791104599442005	0.429267864775571	NA	-5.32467963274143	NA	NA	NA	NA	NA	NA	NA
946	ENSG00000181296.3	ENSG00000181296	unprocessed_pseudogene	OR5G1P	8591	0.00267031081372192	-5.95037118113413	FALSE	0.0731665819984714	0.690488871927406	0.490204288146991	NA	-6.39824239776441	0.34112582491114	1.67406541613433	0.0947594847644045	NA	-4.37119852493138	NA	NA	NA	NA	NA	NA	NA
760	ENSG00000255485.1	ENSG00000255485	unprocessed_pseudogene	OR5G4P	81192	0.00207818643522436	-5.98218524756288	FALSE	-0.227470120740728	-2.32269056286833	0.0205926093228981	NA	-4.01011096458738	0.0600016747420506	0.313528115805464	0.754013635773795	NA	-5.54139818556505	NA	NA	NA	NA	NA	NA	NA
1403	ENSG00000205025.8	ENSG00000205025	transcribed_unprocessed_pseudogene	OR5G5P	81191	0.00647290891859049	-5.63365492120838	FALSE	-0.225867110835486	-1.64985966691959	0.0995939538592765	NA	-5.21756191126077	0.23613096175347	0.86327584003745	0.38841055187542	NA	-5.16674270651165	NA	NA	NA	NA	NA	NA	NA
929	ENSG00000241356.1	ENSG00000241356	polymorphic_pseudogene	OR5G3	81193	0.00616893230105918	-5.80879334099446	FALSE	0.00238771113364277	0.019796018917837	0.984213918914969	NA	-6.59988712488962	0.465103970812672	1.92915721979826	0.0542917491121998	NA	-3.95940963516415	NA	NA	NA	NA	NA	NA	NA
2901	ENSG00000255433.5	ENSG00000255433	lincRNA	AP000479.1	NA	0.00252315910866692	-5.76103567168748	FALSE	-0.372385599822913	-2.90534449056741	0.00382954268891411	NA	-2.48343862734379	0.430464074186144	1.80436775560225	0.0717910406769626	NA	-4.15201098174841	NA	NA	NA	NA	NA	NA	NA
1446	ENSG00000274150.1	ENSG00000274150	unprocessed_pseudogene	FADS2P1	NA	0.000827413431288455	-5.99505575542234	FALSE	-0.123950712494988	-1.26334971657149	0.207046931185712	NA	-5.8672692971678	0.241581431359946	1.33201349469417	0.183478459005252	NA	-4.82317687403469	NA	NA	NA	NA	NA	NA	NA
1297	ENSG00000181282.4	ENSG00000181282	unprocessed_pseudogene	OR5AK3P	81228	0.000282198779117144	-6.02485425080109	FALSE	-0.162001131387056	-1.8312456938495	0.0676533286086373	NA	-5.01714242726721	0.227087877334594	1.35709108089533	0.175380582370348	NA	-4.79707827234215	NA	NA	NA	NA	NA	NA	NA
996	ENSG00000181273.2	ENSG00000181273	protein_coding	OR5AK2	390181	0.00106098926078316	-6.00427065368234	FALSE	-0.0880315278332132	-0.898149968214306	0.369533957344413	NA	-6.25423535924271	0.284488224644387	1.53342370912317	0.125820514621654	NA	-4.5729644108823	NA	NA	NA	NA	NA	NA	NA
922	ENSG00000255083.2	ENSG00000255083	unprocessed_pseudogene	OR5AK1P	81230	0.000466895410116489	-6.0340691490611	FALSE	-0.162235235890126	-1.80468710754928	0.0717197234192143	NA	-5.06644568414605	0.187667314521638	1.12939907018961	0.259285232476004	NA	-5.04442852735858	NA	NA	NA	NA	NA	NA	NA
315	ENSG00000273228.1	ENSG00000273228	unprocessed_pseudogene	OR5BQ1P	81202	0.000734383942974438	-6.04234329765605	FALSE	-0.152511642726887	-1.74700223148139	0.0812453431797849	NA	-5.1692985994198	0.181194474958459	1.1011934791649	0.271356147322518	NA	-5.07633662891747	NA	NA	NA	NA	NA	NA	NA
903	ENSG00000283307.1	ENSG00000283307	unprocessed_pseudogene	OR5AK4P	219525	0.00284015848734094	-5.94147778547188	FALSE	-0.123120433024963	-1.14403139719792	0.25315303232542	NA	-5.99297862291219	0.274533689380317	1.370540534204	0.171149282436815	NA	-4.76431698069191	NA	NA	NA	NA	NA	NA	NA
300	ENSG00000272676.1	ENSG00000272676	unprocessed_pseudogene	OR5AO1P	403272	0.00302455064858013	-6.00302734742442	FALSE	-0.0594307155985874	-0.617867253381795	0.53694160040267	NA	-6.46185871950219	0.206306210628707	1.13928224584388	0.255145233231867	NA	-5.023239260526	NA	NA	NA	NA	NA	NA	NA
546	ENSG00000273255.1	ENSG00000273255	unprocessed_pseudogene	OR5BP1P	81203	0.000619231690223255	-6.03714078181443	FALSE	-0.135984991289966	-1.48794823816393	0.13738919170635	NA	-5.5767575095222	0.160979266397436	0.94518610731435	0.345032336440304	NA	-5.211006120806	NA	NA	NA	NA	NA	NA	NA
5410	ENSG00000183908.5	ENSG00000183908	protein_coding	LRRC55	219527	1.54587071716696	2.66297812070584	TRUE	0.905281531835908	7.69863435973218	7.30726045685826e-14	3.04002153323179e-13	20.6699337509576	0.129550558602245	0.703681759057251	0.481967109955406	0.678151926245867	-6.13574553927567	1.01896784024751	2.33448059218079	12.2658016190329	5.75970252414755e-30	5.07167945095369e-29	11.3720821105461	PM DEG
3738	ENSG00000134817.10	ENSG00000134817	protein_coding	APLNR	187	6.37471889194701	3.51456797404006	TRUE	1.53547424116651	7.24827547589967	1.59371300244605e-12	5.9546094254232e-12	17.5493054641175	-0.460151385912936	-1.66316463203395	0.0969225244304843	0.259296473561555	-5.32054361613837	1.48259800483665	3.18510623440878	10.7832295274093	1.71406665714893e-23	9.66729872675513e-23	9.988352580271	PM DEG
7149	ENSG00000149115.13	ENSG00000149115	protein_coding	TNKS1BP1	85456	4.47778174749418	4.89752825840165	TRUE	0.0340672916889364	0.746305883777115	0.455830211896835	0.499357264392188	-7.33272990691689	-0.156815730248523	-2.97017864211395	0.00312314427490549	0.0241396116681131	-2.46184359667471	0.00807582057156861	4.58000702774454	0.263530086323752	0.792270817280553	0.814482258582313	0.263362985270557	Not DEG
311	ENSG00000254662.1	ENSG00000254662	antisense	RP11-872D17.4	NA	0.273909139043205	-3.79380571658066	FALSE	-0.161347848998128	-0.827853909754941	0.408144599583267	NA	-5.93091081972158	-0.402695110030595	-1.10394362656159	0.27016247743479	NA	-4.81572132122706	NA	NA	NA	NA	NA	NA	NA
6323	ENSG00000149136.8	ENSG00000149136	protein_coding	SSRP1	6749	7.52632598037503	5.53927497271783	TRUE	0.238553795123582	11.3528855271894	9.28457866202989e-27	1.19911637115533e-25	49.6565590763711	-0.0681713582008547	-2.27717212279708	0.0232085458812558	0.0996704807385234	-4.40344530261891	0.19671745828882	5.24242999121715	16.109593041619	3.23075591308817e-46	9.91452541555496e-45	14.272855165785	PM DEG
2614	ENSG00000109991.8	ENSG00000109991	protein_coding	P2RX3	5024	0.0130895709692047	-4.76161481591736	FALSE	-0.285252095934506	-1.5248971164443	0.127911258700852	NA	-5.159079893593	-0.0869690246185542	-0.231823642645152	0.816772321059093	NA	-5.24401270126484	NA	NA	NA	NA	NA	NA	NA
869	ENSG00000156575.2	ENSG00000156575	protein_coding	PRG3	10394	0.00535049140134769	-5.87173613122461	FALSE	-0.0927823431488607	-0.753474154121752	0.451516456780825	NA	-6.34376711486596	0.259650416819193	1.0949831027577	0.274065006016489	NA	-5.036137616164	NA	NA	NA	NA	NA	NA	NA
1838	ENSG00000186652.9	ENSG00000186652	protein_coding	PRG2	5553	0.00271778035302164	-5.8533520757355	FALSE	-0.306863104143196	-2.46414534034075	0.0140663517491969	NA	-3.64955606370068	0.326083025401243	1.33457552127951	0.18263862092418	NA	-4.79074012104194	NA	NA	NA	NA	NA	NA	NA
2242	ENSG00000254979.5	ENSG00000254979	protein_coding	RP11-872D17.8	NA	0.00323181099592701	-5.72349355306863	TRUE	-0.190143561828918	-1.37307601330307	0.170338566032589	0.203933919887913	-5.64388076571509	0.176682496020366	0.644272571415047	0.519701871426543	0.707301408262256	-5.33014526296865	0.342280417303495	0.543711595239768	6.26041944196336	9.51923158862872e-10	2.2451605300336e-09	6.11726948103463	PM DEG
4517	ENSG00000134802.17	ENSG00000134802	protein_coding	SLC43A3	29015	0.413405557519978	0.744997150066406	TRUE	0.462219945587551	5.86261345786754	8.24055665189938e-09	2.2349868714222e-08	9.5730498792944	-0.139015614379793	-1.09994483741788	0.271899300340815	0.48336191782839	-5.3748514445993	0.330915730846598	1.32549049160021	6.42797851865311	3.42100706666938e-10	8.29747622055964e-10	6.27838828218467	PM DEG
117	ENSG00000252070.1	ENSG00000252070	rRNA	RNA5SP341	100873604	0.000518818075296793	-6.05085554072345	FALSE	-0.161386550676359	-1.86052869643339	0.0633922706487924	NA	-4.97027718580512	0.191023865912559	1.18277578169124	0.237474837169261	NA	-4.99585204829842	NA	NA	NA	NA	NA	NA	NA
333	ENSG00000222998.1	ENSG00000222998	misc_RNA	RN7SKP259	106481751	0.00100289405575246	-6.03927166490271	FALSE	-0.182841517942857	-2.04965644535749	0.0409143531753412	NA	-4.60597431672209	0.176026759859115	1.05202007675481	0.293311786811111	NA	-5.12045209001335	NA	NA	NA	NA	NA	NA	NA
2387	ENSG00000186907.7	ENSG00000186907	protein_coding	RTN4RL2	349667	1.53458882819934	1.22696741383777	TRUE	-0.0594373822761828	-0.543945982313676	0.586718900372243	0.62661744433435	-6.92817754553625	-1.11192293763586	-6.45648331123054	2.59508098658113e-10	4.32275104497037e-08	12.9352159328513	0.0216668737277941	0.883411386880903	0.304638200107493	0.760863304001762	0.785141542596496	0.304347311777021	Not DEG
684	ENSG00000255301.1	ENSG00000255301	antisense	RP11-624G17.3	NA	0.0297338449608599	-5.22581697428246	FALSE	0.108925251567375	0.657034504634079	0.511458289185289	NA	-6.14846720720293	-0.469382383632411	-1.51805957976722	0.129647926632794	NA	-4.47045879482797	NA	NA	NA	NA	NA	NA	NA
3532	ENSG00000149150.8	ENSG00000149150	protein_coding	SLC43A1	8501	1.07250543677439	1.75144278727469	TRUE	0.317732022613013	5.23630663845168	2.40895946545539e-07	5.75381477833451e-07	6.17341471149617	-0.0889754081732543	-0.935357885336075	0.350067225924108	0.562313755840888	-5.7131069537819	0.25768271839049	1.3976522827587	5.83591026121778	1.06044467811415e-08	2.31510803340057e-08	5.72076663400157	PM DEG
281	ENSG00000265566.2	ENSG00000265566	misc_RNA	RN7SL605P	106481087	1.36748767064726	-1.52760411048706	FALSE	0.179724425403412	1.50910898823069	0.131896813905477	NA	-5.44144574899914	-0.201516105611588	-0.833272041867053	0.405099594038348	NA	-5.22634769708323	NA	NA	NA	NA	NA	NA	NA
777	ENSG00000134809.8	ENSG00000134809	protein_coding	TIMM10	26519	16.6805070565773	3.63104838345089	TRUE	-0.553357125116689	-10.3345839367451	7.7309262828677e-23	6.93292689758653e-22	40.9613328710138	0.107732771005759	1.55951293217012	0.119524277971553	0.29768496591573	-5.32986055086881	-0.4395861638621	3.31012730696583	-13.943616804902	7.71179785533208e-37	1.09694113478047e-35	-12.679196871185	LIV DEG
1649	ENSG00000214872.8	ENSG00000214872	protein_coding	SMTNL1	219537	0.00438702473780076	-5.7490114285992	FALSE	-0.141268281338958	-1.09106634694197	0.275764400549298	NA	-5.97501368564503	0.392566092520485	1.62562535221544	0.104675962641486	NA	-4.41404950803798	NA	NA	NA	NA	NA	NA	NA
2197	ENSG00000156587.15	ENSG00000156587	protein_coding	UBE2L6	9246	6.75789876733436	3.84797977553105	TRUE	0.463080319276161	11.6007172331644	9.5699992801664e-28	1.35874721323436e-26	52.1039168326058	0.0526316155668844	0.849560521302474	0.395986696648028	0.6043210624433	-6.21460784313124	0.383128483713735	3.52677426444418	13.9517764823981	1.41805551192328e-36	1.98103311883154e-35	12.6313602206591	PM DEG
789	ENSG00000240371.1	ENSG00000240371	processed_pseudogene	RPS4XP13	390183	0.00542102568231022	-5.81539278601612	FALSE	-0.198944134556651	-1.75437817525779	0.0799727061549895	NA	-5.08566927566498	0.177834680785451	0.810753840180398	0.417902871833467	NA	-5.2572592274526	NA	NA	NA	NA	NA	NA	NA
3603	ENSG00000149131.15	ENSG00000149131	protein_coding	SERPING1	710	3.47165183017996	3.43438548183479	TRUE	0.935618848041803	11.9770022105024	2.88272556985184e-29	4.69108149463198e-28	55.5988496342444	0.177413595826407	1.77288074746542	0.0768731625181355	0.222869610231582	-4.96833493469996	0.801717151635955	3.09495126588975	13.1729674839592	7.36960819119204e-34	8.41824040213515e-33	12.1295021692982	PM DEG
3223	ENSG00000254602.1	ENSG00000254602	sense_overlapping	AP000662.4	NA	0.437455584689546	0.358040531885823	TRUE	-0.360575642891171	-5.37095594732632	1.19754351296848e-07	2.93727919035921e-07	7.03884528828402	-0.295681779118207	-2.38795912959685	0.0173222154732344	0.081451760021399	-3.25756405762644	-0.244313025361347	0.11733570676078	-4.96963645942703	9.17275713325997e-07	1.74188186235478e-06	-4.9086027412335	LIV DEG
89	ENSG00000208009.1	ENSG00000208009	miRNA	MIR130A	406919	0.725027030953233	-4.1360290203312	FALSE	-0.703909399568607	-3.61219839804683	0.000333999040824122	NA	-0.0324417608964591	-0.0145474661919071	-0.0391497149676852	0.968787059957337	NA	-5.25707458788549	NA	NA	NA	NA	NA	NA	NA
4460	ENSG00000166793.10	ENSG00000166793	protein_coding	YPEL4	219539	4.7646658798921	4.30401739451021	TRUE	0.559712852417653	10.740859794978	2.24351451455214e-24	2.33685620656576e-23	44.3655535386423	0.103098427327033	1.56123574035466	0.119117380245194	0.297056251218565	-5.47263853678274	0.40631356497304	3.98718288081262	12.8713547528532	1.3124126396487e-30	1.21238460541416e-29	11.5004422344998	PM DEG
2793	ENSG00000172409.5	ENSG00000172409	protein_coding	CLP1	10978	1.68794348117664	2.20365297915489	TRUE	-0.167929000130322	-3.86821855075997	0.000123992135403327	0.000228449192166643	0.193676837690631	-0.103823707771313	-1.57836906599119	0.115129810218356	0.290467636871713	-5.03134617387079	-0.148860925562034	1.88815959923708	-5.62065319807815	3.13517822098648e-08	6.61300388135347e-08	-5.53371524222261	LIV DEG
5429	ENSG00000156599.10	ENSG00000156599	protein_coding	ZDHHC5	25921	6.85059366522159	5.18343869219393	TRUE	0.226410520186453	8.48766592296894	2.36238564831163e-16	1.20949342667068e-15	25.9995702933513	-0.164151645856862	-4.38788207592114	1.40411113562846e-05	0.000383772236101036	2.48690088229061	0.161236073722789	4.86496458976678	9.23193474320551	1.20129062948112e-18	4.96369800779681e-18	8.81458513404015	PM DEG
1775	ENSG00000156603.14	ENSG00000156603	protein_coding	MED19	219541	4.12032167777978	2.8275371644934	TRUE	-0.184189895606181	-5.45185597947484	7.8133677710762e-08	1.94598299031219e-07	7.1400752688369	0.0706262171610204	1.36612456316827	0.172530041620765	0.376586156674296	-5.45085562760045	-0.131312865542584	2.50194078909117	-6.60144983117121	1.32682601195387e-10	3.30332344863314e-10	-6.42406488736451	LIV DEG
2246	ENSG00000213593.9	ENSG00000213593	protein_coding	TMX2	51075	25.2735801808993	5.79817059724558	TRUE	-0.247850703280149	-7.53681158007195	2.24841843516475e-13	9.01199166273406e-13	19.1656406012673	-0.116251384315048	-2.93588747772208	0.00348317630382046	0.0259654860776283	-2.77926330276264	-0.180953976920502	5.78325334059636	-9.96706784617259	1.76993430830845e-21	8.7545790489834e-21	-9.51773569418321	LIV DEG
585	ENSG00000254462.1	ENSG00000254462	protein_coding	TMX2-CTNND1	100528016	0.116801304952142	-4.0318037889423	TRUE	0.285061686518785	1.48305705827645	0.138683546920229	0.169185769857416	-5.18666349646896	0.268646062399298	0.729386395300163	0.466115808181567	0.664421529686749	-5.06026455076924	-0.21167140363702	4.48657662621242	-12.1580318445857	5.05932271200483e-30	4.46951600139749e-29	-11.3833913911066	LIV DEG
487	ENSG00000213592.4	ENSG00000213592	processed_pseudogene	AP000662.9	NA	0.00489254233561727	-5.94394809022176	FALSE	-0.221165641282373	-2.14957529375935	0.0320635891523574	NA	-4.37583747007945	0.131772704653896	0.65313289751969	0.51397866744179	NA	-5.39471261588109	NA	NA	NA	NA	NA	NA	NA
2305	ENSG00000211450.9	ENSG00000211450	protein_coding	C11orf31	NA	5.49394491077243	3.56928805928194	TRUE	-0.574451233452217	-8.98774961196014	5.06082201286729e-18	2.98554628227015e-17	30.013188104485	0.0359537729828108	0.536743980600267	0.591689459897281	0.760467640897036	-6.34953198829904	-0.448307747727914	4.29109856158514	-16.147837252932	3.09430263366585e-46	9.52279338255484e-45	-14.2758636954226	LIV DEG
580	ENSG00000254732.1	ENSG00000254732	protein_coding	RP11-691N7.6	NA	1.45177580394347	-0.309670433808996	TRUE	-0.359822813290759	-4.86115896933176	1.56092596819518e-06	3.46754057095128e-06	4.6719288238531	-0.146339460826001	-1.13909079169271	0.255224991753964	0.465094728275915	-5.15777114510343	-0.221852757712585	4.3702562485306	-9.65128982591756	5.00489662451728e-20	2.25538301336037e-19	-9.16391268060413	LIV DEG
3188	ENSG00000233436.7	ENSG00000233436	protein_coding	BTBD18	643376	0.00416312708902914	-5.54003734551635	FALSE	-0.00406629567042819	-0.0254808050875013	0.979681532492499	NA	-6.48843295182014	0.322691478984102	1.11359703953437	0.266001140656934	NA	-4.96055532722682	NA	NA	NA	NA	NA	NA	NA
8798	ENSG00000198561.13	ENSG00000198561	protein_coding	CTNND1	1500	11.9366106947561	6.67094261158519	TRUE	0.145208851179759	4.17366200744599	3.53019031478536e-05	6.88877189459314e-05	0.626912330632523	-0.0586146068155603	-1.08757270091025	0.277321473001028	0.489792599877838	-6.66800900031619	0.122003644258718	6.46987188448153	5.24882897778091	2.40571157649121e-07	4.76146463794596e-07	5.16489715664728	PM DEG
982	ENSG00000255303.1	ENSG00000255303	unprocessed_pseudogene	OR5BA1P	81210	0.000488525803114317	-6.02792588355443	FALSE	-0.183318414839731	-2.01450228936787	0.0444868676286685	NA	-4.67433448574284	0.247696606944538	1.44285892575894	0.149702753472226	NA	-4.69815057566533	NA	NA	NA	NA	NA	NA	NA
250	ENSG00000255266.1	ENSG00000255266	processed_pseudogene	RP11-734C14.2	NA	0.000314411926743062	-6.05085554072345	FALSE	-0.1565105323545	-1.7995254493321	0.0725328857171168	NA	-5.07976259255739	0.19996898886336	1.2434403513178	0.214303551803157	NA	-4.9322174207148	NA	NA	NA	NA	NA	NA	NA
943	ENSG00000180714.3	ENSG00000180714	unprocessed_pseudogene	OR5AZ1P	283193	8.33541693380335e-05	-6.05085554072345	FALSE	-0.1565105323545	-1.7995254493321	0.0725328857171168	NA	-5.07976259255739	0.19996898886336	1.2434403513178	0.214303551803157	NA	-4.9322174207148	NA	NA	NA	NA	NA	NA	NA
817	ENSG00000254749.1	ENSG00000254749	unprocessed_pseudogene	OR5BD1P	79483	0.000485750779006563	-6.03242574420343	FALSE	-0.192569141045955	-2.13497078398462	0.0332444616162926	NA	-4.43208336532991	0.248910564192651	1.47961278677747	0.139622849006171	NA	-4.6510775789517	NA	NA	NA	NA	NA	NA	NA
320	ENSG00000254601.1	ENSG00000254601	processed_pseudogene	CYCSP26	360178	0.00793025050971248	-5.89390705152426	FALSE	0.0160069881484756	0.15189340301995	0.879331722401009	NA	-6.59753924815094	0.146144039400103	0.713448878930937	0.475909610304422	NA	-5.34434983310216	NA	NA	NA	NA	NA	NA	NA
2488	ENSG00000186509.4	ENSG00000186509	protein_coding	OR9Q1	219956	0.0260122882786534	-4.16135610514814	FALSE	-0.899048828093999	-5.23411630219424	2.43620581564262e-07	NA	6.61038414583477	-0.366936823027785	-1.08533138454912	0.278311595953319	NA	-4.85323828644892	NA	NA	NA	NA	NA	NA	NA
107	ENSG00000200817.1	ENSG00000200817	snRNA	RNU6-899P	106479964	0.000387012020033704	-6.05085554072345	FALSE	-0.160692588756095	-1.84496361939486	0.0656286427130477	NA	-4.99924947354938	0.222221542166206	1.36762573759884	0.172059728948669	NA	-4.79194816657214	NA	NA	NA	NA	NA	NA	NA
1002	ENSG00000279051.4	ENSG00000279051	protein_coding	OR6Q1	219952	0.00381857450915915	-5.8706592580657	FALSE	-0.221247090243996	-1.89375929837182	0.0588286850006655	NA	-4.85240163134293	0.229157452748082	1.01181542321811	0.312128495807896	NA	-5.11764104648828	NA	NA	NA	NA	NA	NA	NA
953	ENSG00000236541.1	ENSG00000236541	unitary_pseudogene	VN2R9P	648315	0.00373538939942505	-5.87868402290249	FALSE	-0.29233311240882	-2.61115663886462	0.009292200676987	NA	-3.29254495867347	-0.0175695729459488	-0.0800600654742745	0.936222355316644	NA	-5.56006737983246	NA	NA	NA	NA	NA	NA	NA
1890	ENSG00000255146.1	ENSG00000255146	lincRNA	RP11-659P15.1	NA	0.0247668349281468	-4.6266269056408	FALSE	-1.00096750271827	-5.5361931599051	4.97802440685396e-08	NA	8.09752277851926	-0.251998754410184	-0.71938075311895	0.472251236884262	NA	-5.12540646781628	NA	NA	NA	NA	NA	NA	NA
1289	ENSG00000254853.1	ENSG00000254853	processed_pseudogene	RP11-659P15.2	NA	0.00638875019684141	-5.7134533095151	FALSE	-0.524185337590174	-3.84994370332276	0.000133330674464204	NA	0.597088833004982	-0.271744025178623	-0.990657491203335	0.322344551781578	NA	-5.08545034020868	NA	NA	NA	NA	NA	NA	NA
933	ENSG00000255131.2	ENSG00000255131	unprocessed_pseudogene	OR9L1P	79301	0.00260936628782093	-5.94082579387385	FALSE	-0.466310487285423	-4.44474827105888	1.08266623429654e-05	NA	2.8985780700523	-0.108353804951564	-0.531433624548109	0.595360508275685	NA	-5.44998626402723	NA	NA	NA	NA	NA	NA	NA
942	ENSG00000272685.1	ENSG00000272685	unprocessed_pseudogene	OR9I3P	81155	0.00518123746358239	-5.83337613770815	FALSE	-0.455176514438188	-3.9144722050508	0.000103042556737443	NA	0.819914320150892	-0.294140257184956	-1.27654669978506	0.202370408383266	NA	-4.84654191015129	NA	NA	NA	NA	NA	NA	NA
945	ENSG00000172377.1	ENSG00000172377	protein_coding	OR9I1	219954	0.00118949015419345	-5.98513820196973	FALSE	-0.221836360429277	-2.32916479693484	0.0202441915787489	NA	-3.99684775322134	0.0502841662516798	0.278966763938636	0.780388693647199	NA	-5.55599793215786	NA	NA	NA	NA	NA	NA	NA
903	ENSG00000186508.4	ENSG00000186508	unprocessed_pseudogene	OR9I2P	81156	0.019932093412517	-5.25087145997098	FALSE	-0.634832295881748	-4.09430473417866	4.93060211387065e-05	NA	1.62565279840389	0.0731188720376755	0.234548789818574	0.814657488762161	NA	-5.35063861691004	NA	NA	NA	NA	NA	NA	NA
624	ENSG00000272569.1	ENSG00000272569	unprocessed_pseudogene	OR5BL1P	81205	0.026320755615629	-5.31794136024466	FALSE	-0.434465144706022	-2.93867846157673	0.00344707813761553	NA	-2.24339655700126	-0.100149452150271	-0.344571138980916	0.730565478941476	NA	-5.353079605695	NA	NA	NA	NA	NA	NA	NA
1085	ENSG00000186513.2	ENSG00000186513	protein_coding	OR9Q2	219957	0.0163026903263605	-5.30651626514858	FALSE	-0.566946325607549	-3.65496598640221	0.000284167348560054	NA	0.00493076018841609	0.147248185968156	0.479239123207007	0.631983537801397	NA	-5.30455821457122	NA	NA	NA	NA	NA	NA	NA
980	ENSG00000197887.3	ENSG00000197887	protein_coding	OR1S2	219958	0.0016215660034824	-5.9929019548236	FALSE	-0.282033667590008	-2.86240706216145	0.0043791003005306	NA	-2.65379640950257	0.0659446153093931	0.355634529580897	0.722268192394799	NA	-5.53532350326592	NA	NA	NA	NA	NA	NA	NA
979	ENSG00000280204.2	ENSG00000280204	polymorphic_pseudogene	OR1S1	219959	0.00899018803788295	-5.67817644439461	FALSE	-0.778590320770369	-6.00563123756944	3.64890395770861e-09	NA	10.5363534915934	-0.173936257113755	-0.668415685998056	0.504184804831624	NA	-5.32036593467924	NA	NA	NA	NA	NA	NA	NA
1037	ENSG00000180475.4	ENSG00000180475	protein_coding	OR10Q1	219960	0.00356392297467253	-5.8686084167945	FALSE	-0.171464833217426	-1.42312808981161	0.155316993026458	NA	-5.61697059088421	0.265682781171573	1.16559497863758	0.244348505570961	NA	-4.97609480339887	NA	NA	NA	NA	NA	NA	NA
1055	ENSG00000254589.1	ENSG00000254589	processed_pseudogene	EIF4A2P3	100133309	0.00544875725893378	-5.80023817098668	TRUE	-0.300256145291781	-2.31896339973853	0.0207955599660329	0.0293854833398855	-3.96211254389569	0.308356944193138	1.24411254389824	0.214056304054481	0.42850440009854	-4.8789458891329	0.522765952623244	-1.33090610962607	5.75370299243594	1.71154145248155e-08	3.67827548668306e-08	5.63888564644211	PM DEG
1469	ENSG00000172772.3	ENSG00000172772	protein_coding	OR10W1	81341	0.00433208956723397	-5.75550057647953	FALSE	-0.308100462687306	-2.37625893267643	0.0178614234214476	NA	-3.82168377462626	0.255827877521269	0.987879453150406	0.323701993633753	NA	-5.11423022746617	NA	NA	NA	NA	NA	NA	NA
940	ENSG00000272900.1	ENSG00000272900	unprocessed_pseudogene	OR10Q2P	81345	0.000136754887074414	-6.04942731282778	FALSE	-0.161851775614905	-1.85634180185503	0.0639875383893722	NA	-4.97724748867482	0.235982849494834	1.45210879481198	0.147114962443077	NA	-4.68928852914933	NA	NA	NA	NA	NA	NA	NA
739	ENSG00000255218.1	ENSG00000255218	unprocessed_pseudogene	OR5BC1P	81208	0.00157347943446128	-6.01341197083731	FALSE	-0.13087945945821	-1.36946135672747	0.171464270805233	NA	-5.73645253844489	0.159705743995479	0.894051396708489	0.371735787544108	NA	-5.24728994086226	NA	NA	NA	NA	NA	NA	NA
928	ENSG00000255431.1	ENSG00000255431	unprocessed_pseudogene	OR5B19P	81211	0.000398352784467399	-6.02792588355443	FALSE	-0.185040586494614	-2.03430318533914	0.0424434590837432	NA	-4.63392696363408	0.266890561903619	1.56967535331614	0.117139801117691	NA	-4.53080797548152	NA	NA	NA	NA	NA	NA	NA
642	ENSG00000255096.2	ENSG00000255096	unprocessed_pseudogene	OR5B10P	390186	0.000224362174695375	-6.04471227521678	FALSE	-0.169139028358907	-1.94343947937334	0.0525187351244701	NA	-4.81445239648249	0.219317472894979	1.34348238673912	0.179741173334009	NA	-4.82035778800478	NA	NA	NA	NA	NA	NA	NA
496	ENSG00000255333.1	ENSG00000255333	processed_pseudogene	AP000435.3	NA	0.000800859092013746	-6.04091506976038	FALSE	-0.176321441148796	-1.94153853908187	0.0527492878932772	NA	-4.81862873090586	0.200814400793268	1.1895851658681	0.234788823930173	NA	-4.98677639691495	NA	NA	NA	NA	NA	NA	NA
946	ENSG00000197786.3	ENSG00000197786	protein_coding	OR5B17	219965	0.000667065521332087	-6.02178261804776	FALSE	-0.213983719508282	-2.33599572190729	0.0198821815979032	NA	-3.99177819879462	0.143277935888778	0.830169830926583	0.406849332937168	NA	-5.29740748712462	NA	NA	NA	NA	NA	NA	NA
928	ENSG00000233499.1	ENSG00000233499	unprocessed_pseudogene	OR5B1P	401692	0.00458332671958689	-5.83563050076121	FALSE	-0.277941055861694	-2.33457787314128	0.0199568519050499	NA	-3.9447668765692	0.0131063364916126	0.0567807571214364	0.954743119364931	NA	-5.5480718533081	NA	NA	NA	NA	NA	NA	NA
904	ENSG00000273408.1	ENSG00000273408	unprocessed_pseudogene	OR5B15P	81215	0.00245430123191065	-5.94394075240798	FALSE	-0.102185140915512	-1.00773335460258	0.314065479857749	NA	-6.14041714516843	0.219850452951232	1.14490517954959	0.252810505776771	NA	-5.01090128434399	NA	NA	NA	NA	NA	NA	NA
946	ENSG00000172769.2	ENSG00000172769	protein_coding	OR5B3	441608	0.00310029714690702	-5.89780913680132	FALSE	-0.0824828714779917	-0.736486562337623	0.461776900041255	NA	-6.34944958534652	0.166392593246016	0.787313026469881	0.431481444873697	NA	-5.29635498283444	NA	NA	NA	NA	NA	NA	NA
1049	ENSG00000172365.2	ENSG00000172365	protein_coding	OR5B2	390190	0.0239401518739197	-5.01579664511629	FALSE	-0.107546614609172	-0.613990337096216	0.539498420221869	NA	-6.13834023007712	0.112535329550926	0.313748992433369	0.75384596215948	NA	-5.26841867337151	NA	NA	NA	NA	NA	NA	NA
1054	ENSG00000172362.2	ENSG00000172362	protein_coding	OR5B12	390191	0.0380530286566992	-4.56664496149345	FALSE	-0.291198262917975	-1.60628285088848	0.108837354987739	NA	-5.01269305045861	-0.267880407716259	-0.738496693387211	0.460568234740186	NA	-5.06049507276259	NA	NA	NA	NA	NA	NA	NA
1002	ENSG00000255299.5	ENSG00000255299	lincRNA	RP11-655C2.3	NA	0.276704586324417	-1.95535657699966	FALSE	-0.147258627497707	-1.34624326388592	0.17882853483934	NA	-5.60271698792719	0.107684938072356	0.513864476230392	0.607579698278926	NA	-5.36088481255362	NA	NA	NA	NA	NA	NA	NA
931	ENSG00000198283.2	ENSG00000198283	protein_coding	OR5B21	219968	0.0783340027274262	-3.86925626924932	FALSE	0.19288711996622	1.12352240674092	0.261749932905157	NA	-5.65975859377812	0.203981182796328	0.587172390759584	0.557359908378203	NA	-5.13086759380231	NA	NA	NA	NA	NA	NA	NA
2467	ENSG00000110031.12	ENSG00000110031	protein_coding	LPXN	9404	8.28388611814788	4.32027386066863	TRUE	-0.432315719808487	-11.5168240365586	2.07171630644106e-27	2.84962018613528e-26	51.3090555222982	0.0696797107808827	1.17588324959187	0.240215750613136	0.447535376857851	-5.96926195426803	-0.418659147273851	3.88161324412539	-17.5665927658773	2.96248708612673e-52	1.59436338577989e-50	-15.2115923302426	LIV DEG
5220	ENSG00000186660.14	ENSG00000186660	protein_coding	ZFP91	80829	13.2139324238557	6.08921881421566	TRUE	0.0781227745717963	2.76468352012276	0.00590634019376756	0.00898006517170854	-4.02073043914089	-0.114645761960457	-2.62057007464917	0.00905241835215125	0.0508642523877184	-3.705815350221	0.0205377810768673	6.37148293527529	1.1806691738733	0.238380275788565	0.270075265327063	1.17904495408269	Not DEG
2417	ENSG00000255073.8	ENSG00000255073	protein_coding	ZFP91-CNTF	386607	0.00523636214739218	-5.52028090139778	TRUE	0.27028614907361	1.77485581974123	0.0765244955586062	0.0977883114197555	-4.9455770709589	0.264192509183416	0.898969469304294	0.369112958338467	0.579284614558636	-5.12039294776663	0.00580671970847175	5.06313250450832	0.355696799956032	0.722246295516811	0.748828226554186	0.355458278671424	Not DEG
1524	ENSG00000269570.2	ENSG00000269570	antisense	CMB9-55A18.1	NA	0.979021179500772	0.277258467370256	TRUE	-0.126337828847878	-0.813105042901894	0.416541317815474	0.460513800804095	-6.49200285479847	-0.0919953659339974	-0.463980458970129	0.642868963426985	0.796200042228082	-5.76509497930813	0.34339663577387	-0.0917266931714274	5.599852683529	3.53929204806526e-08	7.42774114462043e-08	5.51242192717034	PM DEG
1894	ENSG00000242689.2	ENSG00000242689	protein_coding	CNTF	1270	1.06183019545989	0.910723618376393	TRUE	-0.0318492094977601	-0.556830665861084	0.577890009699142	0.618186850484696	-6.78757122034941	-0.276015380129027	-2.44042197973913	0.0150253777295596	0.0733437362137222	-3.18807737723035	-0.133843637901194	1.58650855320457	-3.86358670824247	0.000130936457398713	0.000209977781915437	-3.82469052348835	LIV DEG
1094	ENSG00000280010.1	ENSG00000280010	TEC	AP001350.4	NA	1.28643362201002	0.393185644354563	TRUE	-0.190945066767488	-2.93188488776383	0.0035220730901923	0.00550372700716635	-2.62387886420117	-0.282488707658188	-2.26151632467828	0.0241672938273332	0.102336104310287	-3.50861809781252	-0.303977711500672	0.0799759238757386	-6.8052256438606	3.68829996775825e-11	9.51996776454901e-11	-6.61608754463916	LIV DEG
3114	ENSG00000149124.10	ENSG00000149124	protein_coding	GLYAT	10249	0.0569390477134381	-2.84765981074526	FALSE	0.810423317521796	5.08386870878352	5.22018385102509e-07	NA	5.8766079454422	0.254517268290877	0.810297000811898	0.418165069642355	NA	-5.10393434452829	NA	NA	NA	NA	NA	NA	NA
741	ENSG00000197254.4	ENSG00000197254	processed_pseudogene	AP000445.1	NA	0.0159003795346468	-5.52252256959889	FALSE	-0.0969441672142985	-0.625917263507211	0.531652221191482	NA	-6.29429648624682	0.167471483517333	0.551214250732568	0.581739481943601	NA	-5.33336759197609	NA	NA	NA	NA	NA	NA	NA
783	ENSG00000254926.1	ENSG00000254926	unprocessed_pseudogene	AP000445.2	NA	0.0457221720266779	-4.74090345791772	FALSE	0.648343373483001	3.57589280759694	0.000382623616641391	NA	-0.17133084102745	-0.125114930505254	-0.365773632605068	0.714692741777748	NA	-5.25153347373583	NA	NA	NA	NA	NA	NA	NA
618	ENSG00000255265.1	ENSG00000255265	processed_pseudogene	TMA16P1	100101405	0.100539769453007	-4.12075539449582	FALSE	0.500642145036816	2.80750647798766	0.00518594391103351	NA	-2.49666792547792	-0.215391068063864	-0.597456976385713	0.550479872769885	NA	-5.14018160391431	NA	NA	NA	NA	NA	NA	NA
1838	ENSG00000156689.6	ENSG00000156689	protein_coding	GLYATL2	219970	0.634000659936393	0.145958870063571	TRUE	-0.197245029678776	-3.04940430852178	0.00241340397600152	0.00384223066769357	-2.26350201313677	0.156694846642749	1.25656352153436	0.209513813655865	0.422651125669192	-5.10753432893496	-0.112427105230738	-0.24400938465801	-2.51121046938385	0.0123474411767317	0.0164695986349316	-2.50205594475084	LIV DEG
1161	ENSG00000254717.2	ENSG00000254717	transcribed_unprocessed_pseudogene	GLYATL1P2	100129933	0.00220964205419248	-5.94976839086524	FALSE	-0.192982156983164	-1.85560292583126	0.0640930664767469	NA	-4.96119426357881	0.440272157549394	2.21760565206837	0.0270422963984702	NA	-3.47172347031022	NA	NA	NA	NA	NA	NA	NA
5440	ENSG00000166840.13	ENSG00000166840	protein_coding	GLYATL1	92292	0.0560489806544164	-1.97430413399371	FALSE	-0.424115204574155	-3.35892122870256	0.000841660039774117	NA	-1.03781723161357	-0.080982984286826	-0.35458905314108	0.723050892864441	NA	-5.44832425322237	NA	NA	NA	NA	NA	NA	NA
643	ENSG00000255523.1	ENSG00000255523	antisense	RP11-780O24.2	NA	0.00105764121700431	-6.02506942776308	FALSE	-0.110817307358927	-1.19603228767448	0.23224567817828	NA	-5.96022212018209	0.349559592372913	1.98098291493047	0.0481549973063236	NA	-3.90237493048523	NA	NA	NA	NA	NA	NA	NA
3698	ENSG00000255240.5	ENSG00000255240	antisense	RP11-142C4.6	NA	0.0359210664570351	-3.18825215635352	FALSE	0.666958437253499	4.26977738325348	2.33839673180854e-05	NA	2.35188061279538	0.230727162643832	0.731531275660756	0.464806376880876	NA	-5.11253882567327	NA	NA	NA	NA	NA	NA	NA
696	ENSG00000254877.1	ENSG00000254877	processed_pseudogene	RP11-142C4.4	NA	0.0344384904205715	-5.10710576396721	FALSE	0.339943893249041	1.88178757547708	0.0604402011076819	NA	-4.61339808787251	0.0309022892421403	0.0890100032624594	0.929110533616068	NA	-5.31914821448955	NA	NA	NA	NA	NA	NA	NA
1607	ENSG00000255189.1	ENSG00000255189	unprocessed_pseudogene	GLYATL1P1	100129032	0.00131769636922213	-5.93569685913728	FALSE	-0.234619036306484	-2.24467449711855	0.0252215173767778	NA	-4.17072527604303	0.119475579546643	0.584175744089956	0.559372434311476	NA	-5.42571939559138	NA	NA	NA	NA	NA	NA	NA
1122	ENSG00000254786.1	ENSG00000254786	unprocessed_pseudogene	RP11-142C4.5	NA	0.046548362971779	-4.41516467589917	FALSE	0.4931299601435	2.54501908015517	0.0112237919258743	NA	-3.15301441751703	0.313009438957944	0.788713398055279	0.43066311389014	NA	-5.02371610306928	NA	NA	NA	NA	NA	NA	NA
906	ENSG00000254399.2	ENSG00000254399	unprocessed_pseudogene	GLYATL1P4	643637	0.000610003108114293	-6.03264092116543	FALSE	-0.18935096900784	-2.06373241128194	0.0395538505979531	NA	-4.57639251360875	0.260937767158478	1.53715648073664	0.124904095903781	NA	-4.57627031223911	NA	NA	NA	NA	NA	NA	NA
909	ENSG00000255151.2	ENSG00000255151	protein_coding	GLYATL1P3	NA	0.000680984982847679	-6.03186468486778	FALSE	-0.120644197780043	-1.31949634357102	0.187601611502465	NA	-5.80598582700889	0.303363428774289	1.81415191535094	0.0702692552946098	NA	-4.17629814298119	NA	NA	NA	NA	NA	NA	NA
3863	ENSG00000189057.10	ENSG00000189057	protein_coding	FAM111B	374393	0.0292028811272739	-3.76392881559161	FALSE	0.59531357384064	2.72887360735899	0.00657692006361897	NA	-2.70561622369324	0.139554831044155	0.316485828543883	0.751769321528498	NA	-5.22765220869604	NA	NA	NA	NA	NA	NA	NA
2645	ENSG00000245571.6	ENSG00000245571	lincRNA	AP001258.4	NA	0.698876005881738	0.84614872872625	TRUE	-0.0970005755253456	-1.8816559952485	0.0604581150280072	0.0794997155281882	-5.17795119251667	-0.0501057345075066	-0.521079609980877	0.602548047531132	0.768348640477462	-5.83259854518749	-0.0963740063024024	0.55564239429629	-2.78462122955578	0.00556250216142587	0.00768337701988436	-2.77251461449674	LIV DEG
490	ENSG00000255381.1	ENSG00000255381	processed_pseudogene	AP001258.5	NA	0.0614161150482975	-4.92589791892468	FALSE	-0.847599433780385	-4.90861096316321	1.24030000905801e-06	NA	5.08055532174438	-0.436818357621108	-1.26749425547355	0.205584025485792	NA	-4.7032386103993	NA	NA	NA	NA	NA	NA	NA
7221	ENSG00000166801.15	ENSG00000166801	protein_coding	FAM111A	63901	1.54556259065629	3.35031043267659	TRUE	-0.0786817814781768	-1.45238447001344	0.147016253505813	0.178414917560548	-6.27590580666381	0.0530602827432702	0.76650866156436	0.443744901235862	0.646027347439588	-6.15966815851984	-0.146012656458071	3.02222308051685	-4.40320498902235	1.35933134889913e-05	2.36445841240011e-05	-4.35032946896545	LIV DEG
6072	ENSG00000110042.7	ENSG00000110042	protein_coding	DTX4	23220	6.14829772836267	5.14844728111634	TRUE	0.280045337622499	4.51690177992146	7.82163646697949e-06	1.61936503678754e-05	2.3463865518484	-0.196049421626594	-1.71757314593184	0.0865098872536236	0.240931630443708	-5.39652444468631	0.185097621809599	4.83868118874164	4.0488638960792	6.1273583286829e-05	0.000100956056234144	4.0078516660871	PM DEG
4442	ENSG00000197629.5	ENSG00000197629	protein_coding	MPEG1	219972	1.09744077462023	1.94949811084207	TRUE	-0.8927658539643	-7.75851953600582	4.79867973436951e-14	2.02950959177503e-13	21.2073386733359	0.110153983290108	0.749346171239691	0.454010204892028	0.654685528760145	-5.91112530918682	-0.725345733965366	1.64767203520441	-8.64387495396845	1.1230163457002e-16	4.12713753001934e-16	-8.29099857068257	LIV DEG
294	ENSG00000263999.2	ENSG00000263999	misc_RNA	RN7SL42P	106479240	0	-6.05392717347678	FALSE	-0.152887514971211	-1.77178663803609	0.0770334299130336	NA	-5.12896206190441	0.195218323272989	1.21646857861348	0.224395419341199	NA	-4.96138680449924	NA	NA	NA	NA	NA	NA	NA
454	ENSG00000225802.3	ENSG00000225802	unprocessed_pseudogene	WARSP1	NA	0.0105195498996304	-5.81242603308345	FALSE	-0.250563053187776	-2.1253039036021	0.0340464619924532	NA	-4.39431126086933	0.420921361897027	1.85120828880756	0.0647445011106928	NA	-4.09021921909724	NA	NA	NA	NA	NA	NA	NA
414	ENSG00000254799.1	ENSG00000254799	processed_pseudogene	SLC25A47P1	105369316	0.000189862274603299	-6.05085554072345	FALSE	-0.1565105323545	-1.7995254493321	0.0725328857171168	NA	-5.07976259255739	0.19996898886336	1.2434403513178	0.214303551803157	NA	-4.9322174207148	NA	NA	NA	NA	NA	NA	NA
2805	ENSG00000214797.3	ENSG00000214797	lincRNA	RP11-1036E20.9	NA	0.000310761875799136	-6.01798541259135	FALSE	-0.186232195516945	-1.97604808118781	0.0486935907915218	NA	-4.74786268005298	0.189100793813114	1.0884442311741	0.276937116890398	NA	-5.08253036113941	NA	NA	NA	NA	NA	NA	NA
2148	ENSG00000254704.3	ENSG00000254704	processed_pseudogene	RP11-1036E20.7	NA	0.000287866786301759	-6.01563935254109	FALSE	-0.174474607212929	-1.87676731463193	0.061126816818836	NA	-4.93230269488673	0.162154479342853	0.920280204954294	0.357881740877932	NA	-5.22864776950955	NA	NA	NA	NA	NA	NA	NA
282	ENSG00000263944.2	ENSG00000263944	misc_RNA	RN7SL435P	106479381	0.000182829774146989	-6.05085554072345	FALSE	-0.161900925947138	-1.87587772328242	0.0612491585746304	NA	-4.94247325960644	0.202066804561463	1.25598056225976	0.209724919892166	NA	-4.91889160346228	NA	NA	NA	NA	NA	NA	NA
896	ENSG00000235678.3	ENSG00000235678	unprocessed_pseudogene	OR5AN2P	81224	0.0001168987284028	-6.04778390797011	FALSE	-0.156063104703902	-1.80426210595427	0.0717863934915302	NA	-5.07108777044796	0.166590374126153	1.03288897217211	0.302168253253382	NA	-5.13894815654569	NA	NA	NA	NA	NA	NA	NA
1330	ENSG00000255386.1	ENSG00000255386	unprocessed_pseudogene	OR5BR1P	81201	0.000588691404977372	-6.01892616225641	FALSE	-0.173730032359078	-1.84141051601338	0.0661481909322672	NA	-5.0012382255587	0.18882331509536	1.06593515152016	0.286980855446717	NA	-5.10487598538472	NA	NA	NA	NA	NA	NA	NA
1037	ENSG00000176495.2	ENSG00000176495	protein_coding	OR5AN1	390195	0.00237129226310382	-5.93855331492862	FALSE	-0.309563253494385	-2.78526562161064	0.00554950481562166	NA	-2.84913042534423	0.184670167103908	0.855023365867327	0.392958432133932	NA	-5.26059427525737	NA	NA	NA	NA	NA	NA	NA
939	ENSG00000198261.3	ENSG00000198261	unprocessed_pseudogene	OR5BB1P	81209	0.000223856285115886	-6.04164064246344	FALSE	-0.148185889299405	-1.67874179117017	0.0938214890578941	NA	-5.28170403682297	0.205950917788374	1.25411523868142	0.210401444858801	NA	-4.91934899419801	NA	NA	NA	NA	NA	NA	NA
1034	ENSG00000172324.4	ENSG00000172324	protein_coding	OR5A2	219981	0.000374849577786287	-6.03784343700704	FALSE	-0.144554943125833	-1.59958683877997	0.110316180882818	NA	-5.40954265562798	0.169465641117227	1.01937731135393	0.308529746628118	NA	-5.14829245286386	NA	NA	NA	NA	NA	NA	NA
1051	ENSG00000172320.2	ENSG00000172320	protein_coding	OR5A1	219982	0.000719426663031027	-6.01563935254109	FALSE	-0.189171032657931	-2.04920546805135	0.0409585916174781	NA	-4.60364235949798	0.140740341056466	0.822043125806755	0.41145442758071	NA	-5.30112825988198	NA	NA	NA	NA	NA	NA	NA
1054	ENSG00000166884.2	ENSG00000166884	protein_coding	OR4D6	219983	0.000362235757720868	-6.03242574420343	FALSE	-0.169323490505808	-1.87947168268767	0.0607561424889158	NA	-4.93161349438787	0.211570936729857	1.24594540320832	0.213383185381671	NA	-4.92715187512518	NA	NA	NA	NA	NA	NA	NA
1024	ENSG00000254466.1	ENSG00000254466	protein_coding	OR4D10	390197	0.000857445548150206	-6.00971126399641	FALSE	-0.134003561454572	-1.39343248262228	0.164102506326716	NA	-5.70625668131014	0.230010126959445	1.26668115016759	0.205874488260192	NA	-4.89812582044512	NA	NA	NA	NA	NA	NA	NA
930	ENSG00000204989.3	ENSG00000204989	unprocessed_pseudogene	OR4D8P	401696	0.000883376669271674	-6.0262595611863	FALSE	-0.137790448290747	-1.50851772145029	0.132047927362796	NA	-5.54617369593653	0.215722075835664	1.27235182417316	0.203854994251026	NA	-4.89636444296937	NA	NA	NA	NA	NA	NA	NA
936	ENSG00000176200.1	ENSG00000176200	protein_coding	OR4D11	219986	0.000132943187656387	-6.04778390797011	FALSE	-0.160306225575581	-1.82905840428596	0.067980875006803	NA	-5.02676047698884	0.171451934840704	1.05268184806203	0.29300858837392	NA	-5.121077029815	NA	NA	NA	NA	NA	NA	NA
945	ENSG00000172742.4	ENSG00000172742	protein_coding	OR4D9	390199	0.000276722400999955	-6.04164064246344	FALSE	-0.123626445052747	-1.39184654557201	0.164582063121138	NA	-5.71475399956669	0.170866903085101	1.03326588805927	0.301992059774761	NA	-5.13790386240801	NA	NA	NA	NA	NA	NA	NA
942	ENSG00000254770.1	ENSG00000254770	unprocessed_pseudogene	OR4D7P	81304	0.000166885311434746	-6.04942731282778	FALSE	-0.158145315183717	-1.8015778051347	0.072208657674239	NA	-5.0758287673408	0.201851237443963	1.24873712328857	0.21236087115976	NA	-4.92629522363708	NA	NA	NA	NA	NA	NA	NA
769	ENSG00000255008.2	ENSG00000255008	lincRNA	AP000442.4	NA	0.163700339533222	-3.17508290679146	FALSE	-0.614511108993116	-3.73697822070801	0.00020753083439076	NA	0.363072207304823	-1.12184820592386	-3.40806508029722	0.000708474570113998	NA	-0.94974812762409	NA	NA	NA	NA	NA	NA	NA
5492	ENSG00000110048.11	ENSG00000110048	protein_coding	OSBP	5007	11.4075817428176	5.92904936431122	TRUE	0.198091813827435	7.60871221426216	1.36763936119662e-13	5.56178598348992e-13	19.6121153411322	0.0565098437873913	1.97143334774476	0.049239688705488	0.16531577614972	-5.15400163803225	0.214194018002936	5.60642049906557	13.0408738604866	5.21258511644992e-33	5.64435830802773e-32	11.9682347285065	PM DEG
82	ENSG00000264559.1	ENSG00000264559	miRNA	MIR3162	100422880	1.56710399082251	-3.09931117098794	FALSE	-0.61783322394058	-4.03888638434017	6.20637358653773e-05	NA	1.4638176079237	-0.836331337286777	-2.79111127526407	0.00545892818343776	NA	-2.3674076051093	NA	NA	NA	NA	NA	NA	NA
760	ENSG00000255139.1	ENSG00000255139	antisense	AP000442.1	NA	0.31894287490346	-2.22130792131339	FALSE	-0.169389812293683	-1.40789581814658	0.159777687717635	NA	-5.46638508142045	-0.416419540716221	-1.77981049416757	0.0757301351600893	NA	-4.14531592646322	NA	NA	NA	NA	NA	NA	NA
4278	ENSG00000166889.13	ENSG00000166889	protein_coding	PATL1	219988	3.66357068741084	3.90712140876002	TRUE	0.760079104902113	17.0525515651906	8.03067912070706e-52	1.20928060025238e-49	107.108188791055	-0.0244204958893904	-0.527722935362624	0.59793187825567	0.764998420592604	-6.43919637578454	0.553930478434827	3.54947735432885	18.5019690385579	5.83511272091306e-57	4.85548706603669e-55	15.9051631198957	PM DEG
914	ENSG00000255355.1	ENSG00000255355	processed_transcript	AP000640.2	NA	0.572088932302785	-1.10759646612579	FALSE	-0.772448637313159	-8.47481875772572	2.60211257906247e-16	NA	26.3857577603729	-1.05951704142334	-6.27442511159199	7.7575003212213e-10	NA	10.6276533419188	NA	NA	NA	NA	NA	NA	NA
327	ENSG00000223223.1	ENSG00000223223	misc_RNA	RN7SKP192	106480892	0.0673286452683547	-5.14122363554647	FALSE	-0.202129327914428	-1.17820496603335	0.239270242571083	NA	-5.69424083099702	0.142261490611758	0.426273253117062	0.670096998774311	NA	-5.26645720497163	NA	NA	NA	NA	NA	NA	NA
1042	ENSG00000172289.2	ENSG00000172289	protein_coding	OR10V1	390201	0.0351783089425761	-4.70287216855942	FALSE	-0.568113406208166	-3.11180416509708	0.00196483675627542	NA	-1.6458133242319	-0.3905064239809	-1.07889110262586	0.281170070286323	NA	-4.84523082061664	NA	NA	NA	NA	NA	NA	NA
974	ENSG00000254403.1	ENSG00000254403	unprocessed_pseudogene	OR10Y1P	81340	0.00326083093014906	-5.89598081030591	FALSE	-0.0946141069228371	-0.870541253938979	0.384418639271547	NA	-6.24731537419256	0.243120134593536	1.12937713783779	0.259294471402794	NA	-5.01828845358192	NA	NA	NA	NA	NA	NA	NA
725	ENSG00000254743.1	ENSG00000254743	unprocessed_pseudogene	OR10V3P	81342	0.00252104395627442	-5.94776821318862	FALSE	-0.174680394168939	-1.75339568763128	0.0801412796302595	NA	-5.13708997429453	0.300815353213903	1.57625790337723	0.115615392893221	NA	-4.50883859875232	NA	NA	NA	NA	NA	NA	NA
764	ENSG00000255538.1	ENSG00000255538	unprocessed_pseudogene	OR10V2P	81343	0.00447726692632912	-5.85904763616084	FALSE	-0.168500876506084	-1.54599073514671	0.122733721643909	NA	-5.44730745394099	0.320492088927037	1.51452402904005	0.1305413853313	NA	-4.57571328411732	NA	NA	NA	NA	NA	NA	NA
879	ENSG00000254477.1	ENSG00000254477	antisense	AP000640.10	NA	0.505492962663317	-1.25020009559266	TRUE	-0.245166738111394	-2.59743365038225	0.00966659949970897	0.0142944856994508	-3.29061387725917	0.0902021758742242	0.505005170194908	0.613783535176223	0.777101603127236	-5.45857929790052	-0.213746648092143	-0.619519180295827	-4.22581613156503	3.02782158862574e-05	5.11094016305827e-05	-4.17136368993869	LIV DEG
6054	ENSG00000166900.15	ENSG00000166900	protein_coding	STX3	6809	4.45122477441822	4.69078519477414	TRUE	-0.220166331720587	-6.88798418113505	1.69056870212257e-11	5.76652384608239e-11	15.0865752439863	0.0555887505510092	1.13892474957735	0.255294177868544	0.465180734953407	-6.10537789927259	-0.137320404103754	4.42106994930304	-6.68824008023901	5.97468910492748e-11	1.52594025245079e-10	-6.544369547075	LIV DEG
405	ENSG00000234964.4	ENSG00000234964	processed_pseudogene	FABP5P7	728641	1.05214700496452	-1.35459204574826	FALSE	-0.223787446354385	-2.0595947074422	0.0399497223790581	NA	-4.4855272939914	-0.421823895471344	-2.23422904430035	0.0259208158265971	NA	-3.43773223411954	NA	NA	NA	NA	NA	NA	NA
2271	ENSG00000166902.4	ENSG00000166902	protein_coding	MRPL16	54948	6.31165830459605	3.8076974951745	TRUE	-0.315032241527894	-9.0848193606105	2.3573913552288e-18	1.42977678095944e-17	30.7392964684514	-0.0871984587267799	-1.97676670713519	0.0486313888284448	0.163977849962663	-4.64772052276594	-0.226506070523205	3.49086495187867	-11.7668873180174	1.14758736710198e-27	8.57322261300116e-27	-10.9003944273029	LIV DEG
2409	ENSG00000134812.7	ENSG00000134812	protein_coding	GIF	NA	0.00201958828434073	-5.84285360254978	FALSE	-0.200664809333298	-1.66981017078566	0.0955771156506733	NA	-5.2306812202796	0.163126296291934	0.746943807371371	0.455457758215718	NA	-5.31885666733524	NA	NA	NA	NA	NA	NA	NA
1586	ENSG00000134827.7	ENSG00000134827	protein_coding	TCN1	6947	0.0125191715084756	-5.33489922131082	FALSE	0.641496141926512	3.78164814212109	0.000174451005952312	NA	0.474940672507934	0.295943867106489	0.963763602342747	0.335642522933805	NA	-5.03298805555326	NA	NA	NA	NA	NA	NA	NA
949	ENSG00000270929.1	ENSG00000270929	processed_pseudogene	SRD5A3P1	390203	0.119203822423769	-3.3695418114861	FALSE	-0.0777458190071108	-0.498796453457373	0.618140155216298	NA	-6.22502769169596	-0.285309496363687	-0.891780297446788	0.372950877898153	NA	-5.01123572263672	NA	NA	NA	NA	NA	NA	NA
1270	ENSG00000214788.2	ENSG00000214788	unitary_pseudogene	OOSP1	255649	0.328592999660911	-1.44210376365883	FALSE	-0.13877688515458	-1.28583081213068	0.199091867851039	NA	-5.76849146835155	-0.384697704907942	-1.92903197020814	0.0543073381264778	NA	-3.97115444361442	NA	NA	NA	NA	NA	NA	NA
522	ENSG00000255393.1	ENSG00000255393	lincRNA	RP11-736I10.1	NA	0.00782681306383382	-5.84890844503419	FALSE	-0.0237901639712494	-0.194590932762161	0.845791521751321	NA	-6.57750247314734	0.514050713653569	2.20244617645417	0.0281013995852585	NA	-3.4900767071053	NA	NA	NA	NA	NA	NA	NA
1897	ENSG00000149507.6	ENSG00000149507	protein_coding	OOSP2	219990	0.00545232356081946	-5.5783594697767	FALSE	0.00824502861932	0.0538035919747132	0.957112942354959	NA	-6.48055426605922	0.227421712815629	0.766884752531203	0.443521450943114	NA	-5.21090043395763	NA	NA	NA	NA	NA	NA	NA
2095	ENSG00000149516.13	ENSG00000149516	protein_coding	MS4A3	932	0.022081896649245	-4.69477419992215	FALSE	0.134121837859233	0.64067102274896	0.522027284032097	NA	-6.07958983028808	0.407769617016327	1.00343184390502	0.31615060023425	NA	-4.90036353781039	NA	NA	NA	NA	NA	NA	NA
737	ENSG00000255331.1	ENSG00000255331	processed_pseudogene	RP11-736I10.2	NA	0.00132361882826478	-6.00478104942341	FALSE	-0.049444614958283	-0.516558203924771	0.605690907733504	NA	-6.52258292653603	0.238958496034143	1.37945295091824	0.168387907139664	NA	-4.76902495349899	NA	NA	NA	NA	NA	NA	NA
4453	ENSG00000149534.8	ENSG00000149534	protein_coding	MS4A2	2206	0.00926060263583883	-4.85622899355803	FALSE	-0.315125579507146	-1.60825362517664	0.108405114761412	NA	-5.06759162044306	-0.258489249342312	-0.645685074000583	0.518787280399184	NA	-5.13466213539599	NA	NA	NA	NA	NA	NA	NA
385	ENSG00000254952.1	ENSG00000254952	lincRNA	AP001257.1	NA	0.122324974456011	-4.68898317740336	FALSE	0.487559136929165	2.48047440716386	0.0134457715775444	NA	-3.33107786691922	-0.275441198740181	-0.810079212549507	0.418290100958278	NA	-5.07741473762702	NA	NA	NA	NA	NA	NA	NA
5791	ENSG00000110077.14	ENSG00000110077	protein_coding	MS4A6A	64231	1.73558891628753	2.78345019570072	TRUE	0.984914586076102	6.43307594476284	2.90765608297632e-10	8.94191952832737e-10	12.5535738537727	-0.136049860374496	-0.699592456098475	0.484515703768444	0.680199728795635	-6.12728222355301	0.785551382514452	2.47067061285459	6.65061419381259	8.51402261063171e-11	2.15012115304094e-10	6.49122674092272	PM DEG
1558	ENSG00000214787.8	ENSG00000214787	protein_coding	MS4A4E	643680	0.188490440083596	-2.23911678782316	FALSE	0.317128001370015	1.74442383253188	0.0816940873568551	NA	-4.96130071769114	0.613106547044885	1.97728808879148	0.0485722633876778	NA	-3.84922881805435	NA	NA	NA	NA	NA	NA	NA
86	ENSG00000275344.1	ENSG00000275344	miRNA	MIR6503	102465250	0.0994632589606057	-5.72467646104497	FALSE	-0.0605734610454198	-0.427219328114777	0.669401823421777	NA	-6.4750194186593	0.308826853944994	1.15535843794159	0.248509926227777	NA	-4.95307360696363	NA	NA	NA	NA	NA	NA	NA
2508	ENSG00000110079.16	ENSG00000110079	protein_coding	MS4A4A	51338	1.42188973742509	1.43517463061107	TRUE	-0.36655648452789	-2.5986090933725	0.00963401016138664	0.0142482861412286	-3.68208588666973	-0.781755642746629	-4.20592389310106	3.09515204930192e-05	0.000716388857800678	2.17153775338902	-0.300599765402171	1.15492464209798	-2.80758051164564	0.00520413273467812	0.00720585034974472	-2.79411898082864	LIV DEG
1057	ENSG00000166926.8	ENSG00000166926	protein_coding	MS4A6E	245802	0.00321395233621141	-5.90754176861619	FALSE	0.137134870324086	1.16392553327224	0.245004239073242	NA	-5.94141524827023	0.363827349722554	1.71182618756519	0.0875650353606221	NA	-4.30871904743096	NA	NA	NA	NA	NA	NA	NA
4348	ENSG00000166927.12	ENSG00000166927	protein_coding	MS4A7	58475	2.15835533282	2.94597502139455	TRUE	0.114823316226952	1.04018014485636	0.298754360042851	0.340929360594806	-6.72862354541267	-0.38673526551322	-2.43443193767442	0.0152732555249855	0.0742771771565674	-3.50238939274222	-0.0171193584732841	2.73236356471405	-0.207873328127506	0.835420700357514	0.853690102599416	-0.207754449746339	Not DEG
4006	ENSG00000166928.10	ENSG00000166928	protein_coding	MS4A14	84689	0.300182847768437	-0.167441937571429	TRUE	1.20548241773081	8.86091809300332	1.36133263535822e-17	7.7583491112616e-17	29.2823240069811	0.0850975176565197	0.377344221526369	0.706082113403042	0.837613811980112	-5.71089253480562	0.327853594282889	0.844730570699221	3.74991985870315	0.000199180440400439	0.000315005031291191	3.72005367838177	PM DEG
897	ENSG00000166930.6	ENSG00000166930	protein_coding	MS4A5	64232	0.00112739793669273	-6.00475813191295	FALSE	-0.0485566973278499	-0.512665107624978	0.608409943574594	NA	-6.52137135884657	0.293274555586794	1.67834434511859	0.0939210946307021	NA	-4.37555542488895	NA	NA	NA	NA	NA	NA	NA
4872	ENSG00000156738.17	ENSG00000156738	protein_coding	MS4A1	931	0.0146290517149929	-4.17074015865541	FALSE	-0.0763028723680568	-0.363718614220759	0.716220483352282	NA	-6.18517160690883	-0.259911971848582	-0.637991907692632	0.523778661755026	NA	-5.10982342746828	NA	NA	NA	NA	NA	NA	NA
1839	ENSG00000071203.9	ENSG00000071203	protein_coding	MS4A12	54860	0.00035539033957009	-6.02485425080109	FALSE	-0.145835162255193	-1.57116507761943	0.116771121723187	NA	-5.45031270606828	0.235752584131777	1.37710456641346	0.169112241934074	NA	-4.77498141337452	NA	NA	NA	NA	NA	NA	NA
1289	ENSG00000204979.7	ENSG00000204979	protein_coding	MS4A13	503497	0.00034451875684456	-6.0385690097101	FALSE	-0.18659042646275	-2.06390588796372	0.0395373265461454	NA	-4.57862691650897	0.164459762202381	0.982783640336897	0.326201675040891	NA	-5.18150710328052	NA	NA	NA	NA	NA	NA	NA
361	ENSG00000283601.1	ENSG00000283601	unprocessed_pseudogene	RP11-448N3.1	NA	0.000957812406634228	-6.04778390797011	FALSE	-0.153548112873665	-1.76633295724459	0.0779445882055164	NA	-5.13802071023016	0.176121294679219	1.08556781009726	0.278207038991076	NA	-5.09095365659804	NA	NA	NA	NA	NA	NA	NA
1289	ENSG00000181995.11	ENSG00000181995	lincRNA	LINC00301	283197	0.000696429940528594	-6.03113911216472	FALSE	-0.180428422526076	-1.93360767539667	0.0537203446914266	NA	-4.83243238465333	0.183665415547756	1.07124382597753	0.284590137481083	NA	-5.10095310327313	NA	NA	NA	NA	NA	NA	NA
2583	ENSG00000166959.7	ENSG00000166959	protein_coding	MS4A8	83661	0.118783985705486	-2.79537114793308	FALSE	-0.310334697322421	-1.45862796403351	0.145289698022595	NA	-5.45053368443264	0.776531563263358	2.00438381543033	0.0455818448165005	NA	-3.81229718244411	NA	NA	NA	NA	NA	NA	NA
1433	ENSG00000214782.7	ENSG00000214782	protein_coding	MS4A18	728588	0.00141840403654864	-5.95835421503768	FALSE	-0.0927366587352437	-0.90645882288629	0.365125698492459	NA	-6.23469419556208	0.107199814988294	0.563407307699848	0.573416744814949	NA	-5.44319905351527	NA	NA	NA	NA	NA	NA	NA
2195	ENSG00000166961.14	ENSG00000166961	protein_coding	MS4A15	219995	0.00815946833743823	-5.32552083629507	FALSE	0.0106494354696276	0.0616266602928894	0.950884547309259	NA	-6.41065263161987	0.863940663427798	2.6474479630597	0.00837294056424895	NA	-2.61942229101888	NA	NA	NA	NA	NA	NA	NA
2296	ENSG00000172689.1	ENSG00000172689	protein_coding	MS4A10	341116	0.00165179925120477	-5.93011820559776	FALSE	-0.118136563995019	-1.02611564835688	0.305328720220956	NA	-6.11751509648604	0.417643567403862	1.92938887230277	0.0542629266777734	NA	-3.97728215746512	NA	NA	NA	NA	NA	NA	NA
355	ENSG00000255845.1	ENSG00000255845	antisense	RP11-804A23.1	NA	0.0259510748524168	-5.58935468921013	FALSE	0.113173567641254	0.800518785763325	0.423787022552541	NA	-6.17063055150751	0.205663932260733	0.761578947614515	0.446679793256793	NA	-5.22692229061704	NA	NA	NA	NA	NA	NA	NA
501	ENSG00000255959.1	ENSG00000255959	antisense	RP11-804A23.2	NA	0.057523202300851	-4.90756211254156	FALSE	0.0201152168914256	0.108931195281944	0.913300367883835	NA	-6.28401417878629	0.153221036881469	0.428725852491057	0.668312218199641	NA	-5.22548486843901	NA	NA	NA	NA	NA	NA	NA
491	ENSG00000256813.1	ENSG00000256813	antisense	RP11-804A23.4	NA	0.0998838573072476	-4.47538354523196	FALSE	-0.80068969769203	-4.27007380148071	2.33539974391421e-05	NA	2.38620578259455	-0.439184353037188	-1.17034411621348	0.242434615912722	NA	-4.75448819421712	NA	NA	NA	NA	NA	NA	NA
2044	ENSG00000110104.11	ENSG00000110104	protein_coding	CCDC86	79080	3.05858346897576	2.59394831696415	TRUE	0.239430694096014	4.72420772069672	2.99914137934363e-06	6.47879463698708e-06	3.65899288365461	-0.169860475795179	-2.30707025404517	0.0214693253674372	0.0944444953520762	-3.73507660836657	0.140123647030612	2.35479708947715	4.67143555266027	4.09896909920088e-06	7.40676492618484e-06	4.60630000489979	PM DEG
2895	ENSG00000183134.4	ENSG00000183134	protein_coding	PTGDR2	11251	0.775442808240986	0.876385471620385	TRUE	-1.3926624530248	-11.6396152799102	6.68228035241561e-28	9.60350821028208e-27	52.5513418302023	-0.526572565084979	-2.75305178811175	0.00612469272268484	0.0388276519473772	-2.43332490346799	-1.11820110313576	0.664972503003384	-13.9015361904648	2.69979493850854e-36	3.68750400849951e-35	-12.5805976787355	LIV DEG
2436	ENSG00000149506.11	ENSG00000149506	protein_coding	ZP1	22917	0.0504265665946659	-3.19382718268432	FALSE	-0.13393998366702	-0.800181982985717	0.423981924996385	NA	-6.01221600808829	-0.038266706358298	-0.116046890745151	0.907663191478694	NA	-5.30510977422825	NA	NA	NA	NA	NA	NA	NA
2739	ENSG00000110107.8	ENSG00000110107	protein_coding	PRPF19	27339	29.5991822062074	6.23149530191655	TRUE	0.0413873213230238	1.17926220460649	0.238849507954483	0.278011628103279	-7.17397476676477	-0.168470024822319	-3.32656382924548	0.000945667295087884	0.00985069210501509	-1.73044028444469	0.136465621247558	5.96375946315131	6.92086359690519	1.79084043083567e-11	4.71520417684431e-11	6.72213245302854	PM DEG
810	ENSG00000257052.1	ENSG00000257052	antisense	RP11-881M11.2	NA	0.393670731458761	-1.7104207295935	FALSE	0.173759241837058	1.69178728792755	0.091303939486748	NA	-5.12541787020828	-0.486547631513171	-2.45458540278654	0.0144533601745915	NA	-2.99350135330272	NA	NA	NA	NA	NA	NA	NA
405	ENSG00000256944.1	ENSG00000256944	antisense	RP11-881M11.1	NA	0.0992554309557254	-4.57601478981676	FALSE	0.0749561305181044	0.417856014070936	0.676230148079203	NA	-6.19599331831673	-0.564496115441367	-1.63358925924821	0.102991077689819	NA	-4.28810560737105	NA	NA	NA	NA	NA	NA	NA
2421	ENSG00000110108.9	ENSG00000110108	protein_coding	TMEM109	79073	6.40023335248488	3.92419133028533	TRUE	0.252111224887155	6.14547302483471	1.61993430634044e-09	4.6983425076271e-09	10.7498617664037	-0.0327936942685591	-0.560224754665674	0.575583623333484	0.748811108362775	-6.42332973826616	0.205101040785879	3.5947208700834	8.03350425923573	9.57713953030705e-15	3.10274653696006e-14	7.74474826689634	PM DEG
864	ENSG00000256196.1	ENSG00000256196	antisense	RP11-881M11.4	NA	1.11909486892686	-0.416738182806627	TRUE	-0.463593279872317	-4.96305690281132	9.50498172298526e-07	2.15148607264876e-06	5.123752389332	-0.333575359571416	-1.88507802414799	0.0600141127348258	0.188563575657989	-4.17242276337687	-0.336628662512016	-0.721074889915564	-5.08721046388416	5.14407566490879e-07	9.94389537261451e-07	-5.02085957673924	LIV DEG
7271	ENSG00000006118.14	ENSG00000006118	protein_coding	TMEM132A	54972	7.08930299132237	5.53522172372349	TRUE	0.180467816606887	2.79178450904757	0.00544062394777021	0.00830780999098302	-3.87267201812142	-0.235977515638271	-3.63246162742631	0.000310501797821515	0.0041838633967606	-0.506628947191046	0.253092804940687	5.20462592413595	6.68890349883611	7.36605947382748e-11	1.86981927392066e-10	6.51300798160123	PM DEG
6118	ENSG00000110446.10	ENSG00000110446	protein_coding	SLC15A3	51296	0.583392493677178	1.64781232548463	TRUE	0.0861196822902985	1.04058582836616	0.298566142888368	0.340751335390776	-6.51904260255677	-0.16005943163479	-1.49731592981709	0.134958570744583	0.322764795445059	-5.04239427364067	-0.0546740871723579	1.40617867643853	-1.02350056053028	0.306650161214087	0.341379861987587	-1.02227627009734	Not DEG
5958	ENSG00000013725.14	ENSG00000013725	protein_coding	CD6	923	0.123950066377371	-0.793071846955317	TRUE	-0.0876607003173143	-0.612259989340819	0.540641552270657	0.582316177296765	-6.50364935883032	-0.094035519830592	-0.339868693425849	0.734101871247367	0.855124997865649	-5.62949014495144	0.106587236001435	-1.0894178963094	1.142585031389	0.253975137951899	0.286617918188375	1.14074720140637	Not DEG
107	ENSG00000207153.1	ENSG00000207153	snRNA	RNU6-933P	106479979	0.00492030915545699	-6.01871098529442	FALSE	-0.0782587037091506	-0.845858926516042	0.398032379686021	NA	-6.30611943214518	0.357110836324167	2.04007893935179	0.0418811663946779	NA	-3.79978248568299	NA	NA	NA	NA	NA	NA	NA
452	ENSG00000256733.1	ENSG00000256733	lincRNA	RP11-881M11.8	NA	0.00176239631809132	-6.0215445235753	FALSE	-0.154983392562446	-1.63261879097645	0.103173028194766	NA	-5.35548670927698	0.151611016994057	0.853746955354806	0.393664732279067	NA	-5.27966404005811	NA	NA	NA	NA	NA	NA	NA
3221	ENSG00000110448.10	ENSG00000110448	protein_coding	CD5	921	0.0558937387576746	-2.71705436965736	FALSE	0.495832947685992	3.18081620407068	0.00155896546872005	NA	-1.51323632081855	0.57223844571659	1.8633346585173	0.0630165897495038	NA	-4.00642205823183	NA	NA	NA	NA	NA	NA	NA
3960	ENSG00000167987.10	ENSG00000167987	protein_coding	VPS37C	55048	1.59166065287366	2.57629446996584	TRUE	0.337105126570615	7.15138912688626	3.03549094897177e-12	1.09996250471904e-11	17.0430697407192	-0.201460914480565	-3.05287542920982	0.0023904869594624	0.0199019093378304	-1.82552092472649	0.259278948189746	2.19673227863746	8.2988150624136	1.38246290221679e-15	4.75132404915968e-15	7.98701409528175	PM DEG
2085	ENSG00000279549.1	ENSG00000279549	TEC	AP000437.3	NA	0.584157108884452	0.137998445283424	TRUE	0.296039734458881	3.87221037171775	0.000122036285830909	0.000224982799717026	0.481581975953074	-0.141507206903404	-1.22283307220227	0.221983878531912	0.428785574578905	-5.13155526205757	0.15944849676219	-0.126298140044752	3.47793668934094	0.000548732564740997	0.000835220841295305	3.45576546001977	PM DEG
5039	ENSG00000229859.9	ENSG00000229859	protein_coding	PGA3	643834	0.00123440047007287	-5.78726899421065	FALSE	-0.129559106585684	-1.00956041599838	0.313189802145081	NA	-6.08619453184588	0.562889652324636	2.33337137577044	0.0200345811858865	NA	-3.23746603861598	NA	NA	NA	NA	NA	NA	NA
5148	ENSG00000229183.8	ENSG00000229183	protein_coding	PGA4	643847	0.000641168444064323	-5.90606036788581	FALSE	-0.150153531405407	-1.27945483994528	0.201324932866694	NA	-5.82092597661379	-0.0483282882051728	-0.211078134146659	0.832914552499714	NA	-5.54541422550659	NA	NA	NA	NA	NA	NA	NA
267	ENSG00000256220.1	ENSG00000256220	processed_transcript	CTD-2331C18.5	NA	0	-6.05392717347678	FALSE	-0.152887514971211	-1.77178663803609	0.0770334299130336	NA	-5.12896206190441	0.195218323272989	1.21646857861348	0.224395419341199	NA	-4.96138680449924	NA	NA	NA	NA	NA	NA	NA
2913	ENSG00000256713.7	ENSG00000256713	protein_coding	PGA5	5222	0.0146634348948815	-4.63411287259691	FALSE	-0.207412765367863	-1.1127559380226	0.266343097337105	NA	-5.69318605520605	-0.0881962208980886	-0.245931728355265	0.805838644065353	NA	-5.27193821943986	NA	NA	NA	NA	NA	NA	NA
4874	ENSG00000167992.12	ENSG00000167992	protein_coding	VWCE	220001	0.73796984488737	1.64708189540509	TRUE	-0.296898696906132	-3.71101409198608	0.000229386842556661	0.00041068708990235	-0.313993621724346	-0.141116022961202	-1.14854483082881	0.251307251114202	0.46041438445665	-5.46788530670121	-0.193618039435174	1.29933830047441	-3.50082739398475	0.000513651211192093	0.000783366978298389	-3.4735345585407	LIV DEG
13950	ENSG00000167986.13	ENSG00000167986	protein_coding	DDB1	1642	15.3669289760545	7.71284670100414	TRUE	-0.281776693815787	-8.71607777771261	4.16325217907166e-17	2.26876867203145e-16	27.2770568357984	0.0185372740220929	0.568572456928435	0.569908273097149	0.744821568952914	-7.44346659352198	-0.125724643764533	7.39876460901993	-6.45671329621865	3.09580777552085e-10	7.53406088002178e-10	-6.29390327323154	LIV DEG
8136	ENSG00000149476.15	ENSG00000149476	protein_coding	TKFC	26007	1.07795861448139	3.09731128686233	TRUE	-0.159635031323145	-3.28418783625495	0.00109378102070924	0.00181524574355566	-1.96433823240782	0.0402970374026586	0.623155949537927	0.53347361396647	0.717642458536305	-6.20835204494026	-0.0443024222438907	2.80805241324176	-1.34956900534694	0.17788360720549	0.205352534117218	-1.34730007738737	Not DEG
10597	ENSG00000162144.9	ENSG00000162144	protein_coding	CYB561A3	220002	1.09515984193083	3.50342673204945	TRUE	0.118604348911037	3.31663774665811	0.000976743214651153	0.00163047445008641	-1.92977030533531	0.0397528422036433	0.68233111317083	0.495353846869209	0.688154099718815	-6.24573325572226	0.0538277391788756	3.17258332010994	2.3118329922294	0.0212557584494948	0.0276429630953847	2.30341048367801	PM DEG
2234	ENSG00000279246.1	ENSG00000279246	TEC	RP11-286N22.14	NA	0.216249437745741	-1.17042477571644	FALSE	0.431063159871133	4.38190641812421	1.43188080417698e-05	NA	2.65843967302957	0.262628230717394	1.44475689451312	0.14916894703908	NA	-4.69567366242839	NA	NA	NA	NA	NA	NA	NA
6348	ENSG00000149483.11	ENSG00000149483	protein_coding	TMEM138	51524	2.38034824109341	3.89553450477126	TRUE	-0.134976381634125	-5.19152479086223	3.02938401751155e-07	7.16371773870521e-07	5.685919286932	-0.0893980284472106	-2.01893634956391	0.044041016798783	0.153972518654479	-4.55665297514563	-0.121026927911534	3.51440108710031	-7.60405752435251	1.39850823617752e-13	4.21168230647279e-13	-7.39647148037691	LIV DEG
2364	ENSG00000187049.9	ENSG00000187049	protein_coding	TMEM216	51259	1.93559833917291	2.16263015291386	TRUE	0.239184839925451	5.89679429664315	6.79261185339308e-09	1.85631964550485e-08	9.58812765166044	0.0610714978179681	0.861590301788314	0.389336817682891	0.598135485997751	-5.84948208487262	0.159527294417922	1.84003201904925	5.32418801976227	1.63960446264618e-07	3.28148404711842e-07	5.23615030490108	PM DEG
6036	ENSG00000149532.15	ENSG00000149532	protein_coding	CPSF7	79869	5.88861019422907	5.07264133954548	TRUE	0.570793441284628	10.9887126668142	2.48485814982622e-25	2.82164112504422e-24	46.4567434044889	-0.119976677173861	-2.52115299734034	0.0120150941010102	0.0624948812080157	-3.71236554892661	0.408288656788736	4.74715974705537	13.6697346853839	1.37286993838805e-35	1.80012370406215e-34	12.4514734390645	PM DEG
878	ENSG00000279632.1	ENSG00000279632	TEC	RP11-286N22.6	NA	1.50320535897741	0.324630966013304	TRUE	-0.199930672994887	-3.19753545997365	0.00147305484228048	0.00240469752206525	-1.82263821640798	-0.174358139924634	-1.66717039766352	0.0961231032733796	0.258056376871617	-4.56497248613407	-0.357279702228619	-0.0433673279469568	-9.44289868597586	1.32208280083259e-19	5.79130621502593e-19	-9.05853996769656	LIV DEG
7522	ENSG00000256591.5	ENSG00000256591	protein_coding	RP11-286N22.8	NA	0.813302483650801	2.51519470911813	TRUE	-0.145807706319534	-2.56909615048177	0.0104826805036714	0.0154268595516639	-3.93768832420181	-0.348860892903633	-4.46752580817614	9.84716630712909e-06	0.000290539474515085	3.18337596691532	-0.0607808618712624	4.21009551443257	-4.32372253128352	1.85404970880003e-05	3.18756877383095e-05	-4.28177912115863	LIV DEG
2492	ENSG00000167985.6	ENSG00000167985	protein_coding	SDHAF2	54949	3.34105082868155	3.04019878017119	TRUE	-0.0129425482239791	-0.451018719642119	0.652169812059421	0.687916056500009	-7.18635646857394	-0.0985813820065249	-1.95747006664782	0.0508626800860732	0.169009318180059	-4.52307315214261	-0.0164548659741017	4.21027885335446	-1.18166473599842	0.237897657798651	0.269556710300294	-1.18025789779184	Not DEG
275	ENSG00000240823.3	ENSG00000240823	misc_RNA	RN7SL23P	106480482	3.36377725886446	-0.252539865299989	TRUE	-0.542167583586808	-5.86393888552513	8.17918190445025e-09	2.2189098895697e-08	9.69492502957231	-0.527617109636974	-3.71071272309453	0.00023050072290137	0.00335367454812826	0.358241107639139	-0.379417724774403	-0.572821798342378	-7.44648265017031	4.15549947538581e-13	1.21541477828812e-12	-7.2503976001657	LIV DEG
2400	ENSG00000162148.10	ENSG00000162148	protein_coding	PPP1R32	220004	1.17277556093793	1.38392832152664	TRUE	0.242106603157334	3.66209441493193	0.000276573826885927	0.000491178585272985	-0.447021672836658	-0.0135260482120202	-0.128688664535324	0.897657105445219	0.948216710725201	-6.03930570726214	0.0937385374753235	1.5737582875155	2.32280332075703	0.0207234002519357	0.0269749572499024	2.31298615695432	PM DEG
554	ENSG00000255931.1	ENSG00000255931	lincRNA	RP11-286N22.10	NA	0.651635250968612	-1.84177376473144	FALSE	1.26663558785039	9.67591055853321	1.99296292905539e-20	NA	35.5380491721379	0.284973930644435	1.16059201915854	0.246376167319155	NA	-4.95208740661063	NA	NA	NA	NA	NA	NA	NA
62	ENSG00000266006.1	ENSG00000266006	miRNA	MIR4488	100616470	0.0187256609242369	-5.97212609825332	FALSE	-0.0916728433326509	-0.968211798971088	0.333402441582095	NA	-6.18508054459598	0.146506050084129	0.81269948839745	0.416787277298245	NA	-5.29788100287343	NA	NA	NA	NA	NA	NA	NA
2219	ENSG00000204950.3	ENSG00000204950	protein_coding	LRRC10B	390205	1.08647497654365	0.63475978044119	TRUE	0.688933163829657	6.53237758554903	1.58345621196607e-10	4.98259945919118e-10	13.3596226544352	0.262665840939174	1.44092563036647	0.1502479972098	0.344104837173683	-5.02928326924749	0.623996781278462	0.314361625747796	8.18389074924953	3.49803607980792e-15	1.16628156243865e-14	7.87171812144272	PM DEG
5953	ENSG00000011347.9	ENSG00000011347	protein_coding	SYT7	9066	16.6571443751044	6.18160182690575	TRUE	0.188712303186653	2.27896228611073	0.0230861766385386	0.0324294865065261	-5.34402483821917	-0.233100070915473	-2.05095409005925	0.0408056737422342	0.146376777584314	-5.13625142185846	0.182046976770333	5.86559182923771	2.92512803378235	0.00360089899756639	0.00507692732566626	2.91115971480989	PM DEG
895	ENSG00000279878.1	ENSG00000279878	TEC	RP11-286N22.16	NA	3.04561744147756	0.813294467104051	TRUE	-0.0908607285182644	-0.75814095461472	0.448720540661107	0.492486798323514	-6.72131239466565	-0.647826317336207	-3.84931550409674	0.000134228336396737	0.00220637176105126	0.866790445034061	-0.0935341952799864	0.500591571268943	-1.33332815130626	0.183020517904326	0.210855152290329	-1.33151224710931	Not DEG
1831	ENSG00000256443.1	ENSG00000256443	lincRNA	RP11-794G24.1	NA	4.01181003408553	2.17077903849182	TRUE	-0.367241431513348	-2.83844236682893	0.00471611581548	0.00726018265729002	-3.23252694581794	-0.500988705560685	-2.80633532154073	0.0052114956968481	0.0345934080535995	-2.46382711328047	-0.345383239390152	2.19118920624579	-4.82870298108379	1.82041501138239e-06	3.37833923239474e-06	-4.77240221235538	LIV DEG
2349	ENSG00000250230.2	ENSG00000250230	lincRNA	RP11-855O10.2	NA	0.0619417903915274	-3.22385157582737	FALSE	-0.40626739492665	-2.53918738780301	0.0114101726891351	NA	-3.24838910863073	-0.59827636025328	-1.94018620791103	0.0529336520730908	NA	-3.88576413113901	NA	NA	NA	NA	NA	NA	NA
3909	ENSG00000243742.5	ENSG00000243742	transcribed_processed_pseudogene	RPLP0P2	113157	0.245645454201903	-0.589368587855779	TRUE	-1.01863068335046	-5.15174564316751	3.70818706800482e-07	8.71242752372745e-07	6.07107826452759	0.324417486241398	1.0766456172208	0.282171396783836	0.494805694542611	-5.19631632836676	-0.497214314585057	-0.882896663336124	-3.8537715493586	0.000131596969065401	0.000210990101210165	-3.82345059645598	LIV DEG
462	ENSG00000255947.1	ENSG00000255947	lincRNA	RP11-855O10.3	NA	0.00405705691768963	-5.93906371066969	FALSE	-0.311477509231724	-3.00145934966345	0.00281994590930298	NA	-2.24934293104188	-0.0387809891799205	-0.190120962550392	0.849293524598871	NA	-5.55454429992165	NA	NA	NA	NA	NA	NA	NA
5757	ENSG00000134780.9	ENSG00000134780	protein_coding	DAGLA	747	3.95896157347012	4.17362602775976	TRUE	0.101472963813293	1.40805245295157	0.159731328687581	0.192421630794703	-6.53400822069552	-0.579883519685088	-6.84203218979516	2.35182457880639e-11	5.71871827179876e-09	15.3540947625435	0.1458056733434	3.86080480535595	3.22849486268586	0.00135332911219044	0.00198624756408929	3.20442421949887	PM DEG
2889	ENSG00000124915.10	ENSG00000124915	lincRNA	DKFZP434K028	NA	0.0885303896598466	-2.79556568838553	FALSE	-1.02482347508978	-6.1831803603095	1.29799463640038e-09	NA	11.5437936527759	-1.29851449397954	-4.09072963341428	5.03125580770861e-05	NA	1.09706903131373	NA	NA	NA	NA	NA	NA	NA
10680	ENSG00000124920.13	ENSG00000124920	protein_coding	MYRF	745	10.4967308649857	6.07416087161748	TRUE	0.28097041182995	2.31569085248315	0.0209751955481894	0.0296274462056451	-5.1701746223221	-0.573946097933376	-4.75859727985779	2.57303721044523e-06	9.70060513415425e-05	3.82042576696374	0.255323824405073	5.75483210767759	2.76476895053888	0.00598767112911953	0.00824223865104671	2.74845577831651	PM DEG
3068	ENSG00000134825.14	ENSG00000134825	protein_coding	TMEM258	746	10.5079937914487	4.84399508831287	TRUE	-0.493680632848289	-8.122619866951	3.5311150343674e-15	1.64684167883691e-14	23.4185846346691	0.117174024931786	1.80064279542658	0.0723774774963883	0.21372774098773	-5.17767422875354	-0.403855923738918	4.51616705414872	-14.6165900701927	1.07773602002178e-39	1.92700981761746e-38	-13.1844947550315	LIV DEG
2478	ENSG00000168496.3	ENSG00000168496	protein_coding	FEN1	2237	5.2011321392806	3.62006560542052	TRUE	-0.465882044142549	-8.60784077198408	9.51664882005778e-17	5.02934563548145e-16	27.1234842361905	0.0624001450194462	0.977650861326022	0.328732177466637	0.541656609884469	-6.0608101740659	-0.341294219102621	3.40221032256566	-10.2750883322493	9.77596964175182e-22	4.91753320621485e-21	-9.57924206047632	LIV DEG
11026	ENSG00000134824.13	ENSG00000134824	protein_coding	FADS2	9415	9.72588618012984	6.65040118149766	TRUE	-0.48940773213049	-7.83775479638644	2.74052968171584e-14	1.18705785046476e-13	21.1043360486623	-0.217354622279128	-2.43170587711141	0.0153872552516981	0.0746770784238753	-4.31603642573175	-0.31037856395588	6.35410614162238	-6.81245150444415	3.14267188444376e-11	8.14955126692326e-11	-6.6397258178982	LIV DEG
10230	ENSG00000149485.17	ENSG00000149485	protein_coding	FADS1	3992	13.8259176070798	7.02900539536003	TRUE	-0.403682948471026	-7.76991168991238	4.4285109289763e-14	1.88009529806329e-13	20.5564358703244	-0.104897501945311	-1.24930976293343	0.212151612694764	0.426257704108438	-6.58811274397603	-0.326895143062635	6.71434458251125	-8.65145528325522	1.01036401287875e-16	3.72325420177684e-16	-8.30356107310004	LIV DEG
6283	ENSG00000221968.8	ENSG00000221968	protein_coding	FADS3	3995	3.78128748503424	4.50527629308547	TRUE	0.166582711891426	3.74126135245659	0.000204119575631809	0.000367502095531143	-0.639036756453573	0.0280868486217586	0.467913724575892	0.640055508695416	0.794442218346259	-6.57944143507945	0.160389590150332	4.19664215517517	5.79618688526061	1.5105386082759e-08	3.26022573723555e-08	5.66036217671339	PM DEG
63	ENSG00000277892.1	ENSG00000277892	miRNA	MIR6746	102465446	7.96906913617619	-1.19263942973878	FALSE	-0.779330342004133	-5.83282758695915	9.74448744379229e-09	NA	9.59537255824744	-0.584724291916485	-2.6871180617713	0.00745354801256725	NA	-2.49307642771726	NA	NA	NA	NA	NA	NA	NA
3006	ENSG00000167994.11	ENSG00000167994	protein_coding	RAB3IL1	5866	0.887504894360691	1.1898354399696	TRUE	0.964415512614223	10.9918081946927	2.41703820030571e-25	2.7490560821219e-24	46.7722044972031	0.401749497230152	3.12265870183144	0.00189885983285656	0.0168641392796308	-1.47313180716529	0.893898326988299	0.885433054297572	14.5743345598205	3.23502306512606e-39	5.55915202652917e-38	13.1013383563369	PM DEG
107	ENSG00000200898.1	ENSG00000200898	snRNA	RNU6-1243P	106481573	0.000376078167193181	-6.05085554072345	FALSE	-0.163738550170141	-1.8918867750977	0.0590783595756649	NA	-4.91319486444742	0.179929451213041	1.11018408765334	0.267467288988543	NA	-5.06823128929103	NA	NA	NA	NA	NA	NA	NA
8930	ENSG00000167995.15	ENSG00000167995	protein_coding	BEST1	7439	3.51348908818897	4.54762088782908	TRUE	0.267903138388732	3.44451726438092	0.000619728246133906	0.00105737164666205	-1.68161029735688	-0.0969065243738335	-0.837875936577571	0.402511194109852	0.610443803973765	-6.39803834076492	0.182199025466631	4.20874538503254	3.29319129486474	0.00107756390908446	0.00159786246862522	3.26945102083574	PM DEG
2030	ENSG00000167996.15	ENSG00000167996	protein_coding	FTH1	2495	220.813919421022	8.71628127935912	TRUE	0.692313550636156	12.0248207773088	1.83904865186397e-29	3.0730706342956e-28	55.2724513502127	-0.141610419609584	-1.91589965989976	0.0559627469232089	0.17986095228294	-6.13646737386954	0.473809195285596	8.38792870213013	13.044482471331	4.50271461969674e-33	4.89282927157906e-32	11.9803769856951	PM DEG
1697	ENSG00000279491.1	ENSG00000279491	TEC	RP11-810P12.7	NA	1.29770078454253	1.00797212019938	TRUE	0.576213263838496	8.2489547208793	1.39864456940931e-15	6.72767755021688e-15	24.7115612016324	-0.135632656264998	-1.23539883231703	0.217277435968745	0.428785574578905	-5.25273916187517	0.255678719527113	0.701029544459674	4.54035538481392	7.31649794275127e-06	1.29854333873194e-05	4.48426706944905	PM DEG
852	ENSG00000244176.1	ENSG00000244176	processed_pseudogene	RP11-810P12.1	NA	0.00864862791616391	-5.71919001570999	FALSE	0.0549600180650908	0.398232464013419	0.690627278606224	NA	-6.46396081134769	-0.15475193534246	-0.60623643130815	0.544640088628267	NA	-5.36662712860091	NA	NA	NA	NA	NA	NA	NA
171	ENSG00000254424.1	ENSG00000254424	processed_pseudogene	RP11-810P12.6	NA	0.0633240767610638	-5.53149977222686	FALSE	0.152012735922811	1.01978850843964	0.308317460685344	NA	-5.95733172922169	-0.199824593965003	-0.694231784998184	0.487867725507573	NA	-5.25068620259109	NA	NA	NA	NA	NA	NA	NA
788	ENSG00000255553.1	ENSG00000255553	lincRNA	RP11-810P12.5	NA	0.150109471713141	-3.32807910370182	FALSE	0.911939024160966	5.4792954603389	6.75170994859289e-08	NA	7.81320931780466	0.117381416621554	0.352850715194429	0.72435295033016	NA	-5.24603844641991	NA	NA	NA	NA	NA	NA	NA
4473	ENSG00000149503.12	ENSG00000149503	protein_coding	INCENP	3619	3.78293495994686	4.01470478298779	TRUE	0.0598361866898898	1.85819863144725	0.0637229765356437	0.0835117905215768	-5.74231957831767	-0.0325735128380053	-0.683671526102168	0.494507595677081	0.687695366609833	-6.36935766374432	0.031400810478414	3.69887402923415	1.7847674280791	0.0750840143315872	0.0913018575800297	1.77995079127015	Not DEG
536	ENSG00000236607.3	ENSG00000236607	processed_pseudogene	EEF1DP8	283236	0.00791439693509034	-5.83424559864634	FALSE	-0.277184590411562	-2.41194046454628	0.0162238036117955	NA	-3.7631857842047	-0.157550256688192	-0.684564832978625	0.493944049573832	NA	-5.34529422664738	NA	NA	NA	NA	NA	NA	NA
453	ENSG00000168515.3	ENSG00000168515	protein_coding	SCGB1D1	10648	0.000941494752468358	-6.02595700459344	FALSE	-0.140441702246423	-1.59797353547762	0.110674851037146	NA	-5.41078224312031	0.285081482954237	1.73372505749579	0.0835994366930696	NA	-4.29704443691711	NA	NA	NA	NA	NA	NA	NA
521	ENSG00000124939.5	ENSG00000124939	protein_coding	SCGB2A1	4246	0.0033408580478371	-5.98218524756289	FALSE	-0.0959560929194289	-0.949058069018686	0.343045392189067	NA	-6.2054082702317	0.239721905987209	1.29825135173031	0.194815138078306	NA	-4.85552802488318	NA	NA	NA	NA	NA	NA	NA
353	ENSG00000254404.1	ENSG00000254404	antisense	RP11-703H8.9	NA	0.00335420770445118	-5.98042316435872	FALSE	-0.170794681989385	-1.77191600180736	0.07701192299056	NA	-5.11470355904648	0.222802672591299	1.21655961063478	0.224360794937987	NA	-4.9462914742624	NA	NA	NA	NA	NA	NA	NA
480	ENSG00000124935.3	ENSG00000124935	protein_coding	SCGB1D2	10647	0.351562276613852	-3.10692317495218	FALSE	0.629979084930885	3.00092332174585	0.00282482618466392	NA	-2.00305305620868	0.911441286938585	2.23011176026294	0.026194758748921	NA	-3.42247958201672	NA	NA	NA	NA	NA	NA	NA
1508	ENSG00000110484.6	ENSG00000110484	protein_coding	SCGB2A2	4250	0.000323958776902995	-6.0300567666427	FALSE	-0.16800085134853	-1.86132620140418	0.0632794080903145	NA	-4.96493498321327	0.224957996665027	1.34019937126943	0.180805140835948	NA	-4.82097919973583	NA	NA	NA	NA	NA	NA	NA
439	ENSG00000197745.2	ENSG00000197745	protein_coding	SCGB1D4	404552	0.014391809976866	-5.76318341041458	FALSE	-0.4210366963259	-3.32368295937279	0.000952920447220874	NA	-1.22409174918774	-0.300877565955949	-1.23813399465933	0.216262605365619	NA	-4.87576371110898	NA	NA	NA	NA	NA	NA	NA
868	ENSG00000255213.1	ENSG00000255213	processed_pseudogene	NPM1P35	100129067	0.00160051513218163	-5.98820983472306	FALSE	-0.194992890344805	-1.95609499207312	0.0510052724576913	NA	-4.77957435870038	0.114519840081178	0.615094953117959	0.538779172545057	NA	-5.41905706834617	NA	NA	NA	NA	NA	NA	NA
485	ENSG00000255118.1	ENSG00000255118	antisense	RP11-703H8.7	NA	0.276440602056835	-3.0839852187496	FALSE	-0.65194647076383	-4.05883756101794	5.7146718300228e-05	NA	1.54323010138633	-0.473213237869833	-1.52810800072232	0.127134613041424	NA	-4.42170146121506	NA	NA	NA	NA	NA	NA	NA
4586	ENSG00000162174.12	ENSG00000162174	protein_coding	ASRGL1	80150	11.0946151928027	5.60513045085624	TRUE	-0.524221248303017	-9.85259082259249	4.60145183011395e-21	3.53078394871457e-20	36.6709855606428	-0.110358062788656	-1.55717010081102	0.120079366270451	0.298680657666241	-5.75403469666254	-0.433418126206816	5.31209465942737	-12.2794739950084	9.34913878661511e-30	8.11671820419013e-29	-11.3297310339749	LIV DEG
1557	ENSG00000254454.2	ENSG00000254454	processed_pseudogene	RCC2P6	100421131	0.841119814588245	0.297390967249486	TRUE	0.0120826729116755	0.174157012507163	0.861811917543601	0.879522944456312	-6.82951358579084	-0.00742668205071726	-0.0568649119182269	0.954676116474711	0.978591590465283	-5.82982888415716	-0.0828213302480916	0.00224043154479	-1.8705013092946	0.0622142509874185	0.0763734294208352	-1.86476571482663	Not DEG
590	ENSG00000255126.1	ENSG00000255126	antisense	CTD-2531D15.5	NA	0.0688169523746243	-4.85714192500819	FALSE	-0.437705184694824	-2.14849051250179	0.0321500441285307	NA	-4.10671507228599	-0.0387597725003046	-0.10879158153349	0.913412588404005	NA	-5.34132755835693	NA	NA	NA	NA	NA	NA	NA
582	ENSG00000149021.6	ENSG00000149021	protein_coding	SCGB1A1	7356	0.117528865148775	-4.03169054283852	FALSE	0.147394609936817	0.815730765375423	0.415039025892457	NA	-5.95654583349818	0.32605744946366	0.89939522414508	0.368886445677655	NA	-4.96764217319696	NA	NA	NA	NA	NA	NA	NA
510	ENSG00000255446.1	ENSG00000255446	antisense	CTD-2531D15.4	NA	0.0217499427228825	-5.70348992104157	FALSE	-0.0514846447990907	-0.349707026196563	0.726704487551637	NA	-6.49268480298334	0.476724527327185	1.74841360318661	0.0810222078076081	NA	-4.22535433009374	NA	NA	NA	NA	NA	NA	NA
19465	ENSG00000124942.13	ENSG00000124942	protein_coding	AHNAK	79026	39.323435188898	9.37033964137567	TRUE	0.792102391650577	9.82482794528621	5.8000612207727e-21	4.40101488972189e-20	35.6584978635343	0.178372183873881	1.3662084529053	0.172503733844877	0.37656758739948	-7.34845112812104	0.60925319437006	9.08278096422974	10.6395800538085	1.24096741212169e-23	7.08025579146959e-23	10.020322981176	PM DEG
264	ENSG00000250659.2	ENSG00000250659	antisense	RP11-864I4.3	NA	0.00153240023231402	-6.03549737695677	FALSE	-0.156417328842331	-1.7650598971849	0.0781585433484981	NA	-5.13710321638189	0.0807958701007212	0.486876491702369	0.626564799984311	NA	-5.49493847105952	NA	NA	NA	NA	NA	NA	NA
391	ENSG00000257058.1	ENSG00000257058	antisense	RP11-864I4.4	NA	0.327124201318163	-3.25424183502068	FALSE	-0.92636722937357	-5.25490332900464	2.1892223982668e-07	NA	6.71313291346492	-0.365082675604469	-1.1414449771102	0.254245460985209	NA	-4.80841601924999	NA	NA	NA	NA	NA	NA	NA
2716	ENSG00000254772.9	ENSG00000254772	protein_coding	EEF1G	1937	0.000441631339727706	-5.97732861409493	TRUE	-0.222680559342174	-2.37750620868278	0.0178018163097407	0.0254097175651147	-3.88472065361295	0.111966090985673	0.604662589283951	0.545684677732575	0.727086940696141	-5.42620402699799	-0.153657704555638	7.30699991159088	-6.1808885432067	1.48103551858014e-09	3.43800466142504e-09	-6.04641582644239	LIV DEG
5197	ENSG00000255508.7	ENSG00000255508	protein_coding	RP11-864I4.1	NA	0.0516713320260241	-2.07623437641827	TRUE	-0.0281218133060355	-0.236592379960469	0.813069044919525	0.836273611691587	-6.43453429365338	-0.289640816484215	-1.3376734983946	0.181626919476024	0.388535470652188	-4.71053626716085	-0.151271006041856	7.35551202189801	-6.29426812010307	7.60513204091567e-10	1.80571808280521e-09	-6.15295722990485	LIV DEG
61	ENSG00000276102.1	ENSG00000276102	miRNA	MIR6747	102465447	0.458672321604571	-4.90324963841795	TRUE	-0.344454041596776	-2.02580600230417	0.0433103850999725	0.0582473742396642	-4.34290675756191	-0.284769891140298	-0.822688374734436	0.411087659410126	0.618356046275684	-5.0466311908894	0.16432349112883	-0.0250860220217743	3.63421885380463	0.000318305913728921	0.000494439147295032	3.59992750322325	PM DEG
4082	ENSG00000149016.15	ENSG00000149016	protein_coding	TUT1	64852	0.805396987481817	1.68908612666563	TRUE	0.0728120683923382	1.70994360874456	0.0878910527024053	0.110654955657882	-5.61878691293947	-0.058107555805714	-0.812261218959051	0.417038418091273	0.623510697659089	-5.8017117797946	-0.0459300181261678	2.87431371985328	-2.17864196389755	0.0299483276845159	0.0383006484278833	-2.17077310822871	LIV DEG
4236	ENSG00000149480.6	ENSG00000149480	protein_coding	MTA2	9219	10.813913003464	5.47381691926595	TRUE	0.217689580155	7.20208456461758	2.16860442609489e-12	8.00117967936788e-12	16.9831602713254	-0.0654227147683291	-1.28967461782335	0.197775467643468	0.409467607946523	-6.10630856957529	0.183428133839322	5.15603563077694	9.76838637100548	4.85199929561622e-20	2.18784920301494e-19	9.16725879017179	PM DEG
5490	ENSG00000149499.11	ENSG00000149499	protein_coding	EML3	256364	2.0829682700166	3.31451152206543	TRUE	0.628265411148362	9.91443911323565	2.74317783490435e-21	2.15012697656175e-20	37.4527523755777	0.163537222020955	2.02278086056923	0.0436414020946112	0.153121284463652	-4.46110216075466	0.550782166263683	2.99582736403602	14.0565558304858	1.36129608226994e-36	1.90379061020751e-35	12.6345738785006	PM DEG
92	ENSG00000254964.1	ENSG00000254964	antisense	RP11-831H9.3	NA	0.234312450224269	-5.20957087881343	FALSE	0.015271380750895	0.090751945316584	0.927725707730222	NA	-6.37610112771977	-0.754673941597534	-2.29600897368531	0.0220990406407163	NA	-3.30261951496559	NA	NA	NA	NA	NA	NA	NA
2495	ENSG00000149489.8	ENSG00000149489	protein_coding	ROM1	6094	4.60714364619529	3.34182744438731	TRUE	0.187800537250142	2.96660529573608	0.00315385994343179	0.00496021909919705	-2.98220237923316	-0.148831835972341	-1.69520272001333	0.0906758566670912	0.248558426120132	-5.04980659954311	0.0680425079847688	3.01514851822921	1.67318685399199	0.0951735502690352	0.114008636334579	1.66871663768722	Not DEG
2428	ENSG00000149541.9	ENSG00000149541	protein_coding	B3GAT3	26229	8.09737484031317	4.2633338119337	TRUE	-0.0823164315809911	-1.75940365190067	0.0791149583624924	0.10029224257901	-5.94407092083756	-0.058555766203217	-1.0670090537353	0.286496138386581	0.499355293824915	-6.07810499154776	-0.031631302910816	3.93694180700018	-1.24641154619679	0.213330310085514	0.243389825381011	-1.24446000585142	Not DEG
5027	ENSG00000089597.16	ENSG00000089597	protein_coding	GANAB	23193	16.7361259723136	6.35864884098113	TRUE	0.383821688490133	11.2339233121442	2.73583607537307e-26	3.38064323449283e-25	48.46419671903	-0.0835843974145697	-2.00416263282589	0.04560561085991	0.157208195819031	-5.19904721879916	0.358223312252531	6.03989131350357	16.6203019744245	7.03108272847943e-49	2.6734178353366e-47	14.6941152461933	PM DEG
3285	ENSG00000185085.2	ENSG00000185085	protein_coding	INTS5	80789	2.22578963371004	2.78948871603865	TRUE	0.44201342858316	9.77527863789341	8.75790324830942e-21	6.55603125329037e-20	36.3483028115702	-0.234240539451084	-3.87553002111066	0.000120954166477367	0.00204212720816336	0.829839652489161	0.416675936948327	2.6060256123977	15.3486785024573	3.14890973599393e-42	6.86760707038595e-41	13.6175654170964	PM DEG
577	ENSG00000255432.1	ENSG00000255432	protein_coding	RP11-831H9.11	NA	0.00381890030652974	-5.93548168217528	TRUE	0.0324035006793624	0.298515592417949	0.765432566710584	0.792750707371115	-6.57657856866795	0.283518838187422	1.41739179238899	0.157007535559402	0.35383982260138	-4.70905736427453	-0.390252597934171	3.11739481846965	-15.8783945220585	3.08854735649764e-45	8.57775636172356e-44	-14.1145790349047	LIV DEG
887	ENSG00000278615.4	ENSG00000278615	protein_coding	C11orf98	102288414	0.205234344428705	-2.63723061731987	TRUE	-0.823854690010593	-5.50880927468816	5.76633209075677e-08	1.45412749290689e-07	7.95759523313788	0.144014998983653	0.544766369157777	0.586163451966162	0.756161218753836	-5.25420251109061	-0.436435374202714	3.58499235572396	-18.2824289557584	6.12749484800706e-56	4.66789968438848e-54	-15.757214332748	LIV DEG
3362	ENSG00000162194.12	ENSG00000162194	protein_coding	LBHD1	79081	0.623117013523406	0.997168699470244	TRUE	0.396920754510872	6.97550409314267	9.60881130801868e-12	3.33783913335197e-11	16.090860127577	0.13613170944059	1.35690563720532	0.17543946663784	0.380775819916231	-5.11286370273447	-0.333500170898165	3.76636305259232	-15.7435009070461	1.5721102796964e-44	4.11276975831096e-43	-13.9993914906385	LIV DEG
3185	ENSG00000214756.7	ENSG00000214756	protein_coding	METTL12	NA	0.975640240536557	1.58552840915507	TRUE	-0.305055004395359	-5.99773963836197	3.81826812973511e-09	1.06803467254457e-08	10.2346656081349	-0.230751379517912	-2.52814060405077	0.0117816727282463	0.0616476098357779	-3.07174884065637	-0.0270363586926061	3.32771797261559	-0.450488788672162	0.652579923638325	0.683199381387074	-0.450181015940083	Not DEG
149	ENSG00000206597.1	ENSG00000206597	snoRNA	SNORA57	692158	0	-6.05392717347678	TRUE	-0.152887514971211	-1.77178663803609	0.0770334299130336	0.0977883114197555	-5.12896206190441	0.195218323272989	1.21646857861348	0.224395419341199	0.428785574578905	-4.96138680449924	0.0730831934027548	2.88682882954075	0.936050764171844	0.349765951635245	0.385785692767195	0.935043364954477	Not DEG
2398	ENSG00000204922.4	ENSG00000204922	protein_coding	UQCC3	790955	1.83122671000635	2.06873981248916	TRUE	-0.0256499153631626	-0.391272167853433	0.695761234347453	0.728634911844256	-7.06075463271328	-0.0581537562012213	-0.820286410853966	0.412453954583496	0.619310342055068	-5.87164823984284	-0.0460168914589786	1.70105529265638	-1.34721573964317	0.178642867761178	0.206152039898287	-1.34494539910921	Not DEG
2532	ENSG00000162191.13	ENSG00000162191	protein_coding	UBXN1	51035	11.8962537728254	4.86854429194435	TRUE	-0.281477989844278	-7.07342446970743	5.07299149731793e-12	1.80337985423896e-11	16.2569105733713	-0.0120071303508791	-0.263647282490646	0.792163183383498	0.89136420184462	-6.74387319295453	-0.250880187602148	4.55606903977371	-12.4095508674999	1.16532683600123e-30	1.08019906156327e-29	-11.5106970291139	LIV DEG
2585	ENSG00000177363.4	ENSG00000177363	protein_coding	LRRN4CL	221091	0.24651298382459	-1.00497711394194	FALSE	-0.644761573278509	-5.24694709735157	2.28074556198571e-07	NA	6.55710209840164	-0.324360397845414	-1.41440373427949	0.157882073058712	NA	-4.75424924440751	NA	NA	NA	NA	NA	NA	NA
3965	ENSG00000168000.14	ENSG00000168000	protein_coding	BSCL2	26580	1.77446955831859	2.7169586043521	TRUE	-0.409694387002881	-8.32167566090748	8.16811743603744e-16	4.008270108081e-15	25.0960898545514	0.0300810851909974	0.397547730198646	0.691137697249517	0.828321503567167	-6.25691243293057	-0.0749444800596894	6.73210586729215	-2.46019619826684	0.0142200844143022	0.0188304276106884	-2.45165521218046	LIV DEG
4001	ENSG00000234857.2	ENSG00000234857	protein_coding	HNRNPUL2-BSCL2	100534595	0.085717964628864	-1.72432499857825	TRUE	0.736874318538347	5.85859030711936	8.42961438920019e-09	2.28333537008361e-08	9.74704207593713	0.216590530710467	0.920988605722751	0.357512141056791	0.56985905244548	-5.14978374963106	0.080330653384756	7.55070656020547	4.64967937233706	4.24437741222956e-06	7.66311485551085e-06	4.59904223253791	PM DEG
882	ENSG00000162188.5	ENSG00000162188	protein_coding	GNG3	2785	39.9155475348033	4.713612693343	TRUE	-0.619664960084564	-8.26045618739457	1.28488399603391e-15	6.20445581741554e-15	24.3659448606581	-0.515924469983596	-5.29367588119976	1.81667616688455e-07	1.07954450310232e-05	6.64062052516417	-0.411336360619609	4.38528442163072	-8.63705094579274	7.46679407198557e-17	2.77567164514446e-16	-8.33940077495263	LIV DEG
5293	ENSG00000214753.2	ENSG00000214753	protein_coding	HNRNPUL2	221092	11.3489278746344	5.85153195764676	TRUE	0.105563052992772	2.59897688119082	0.00962383338498439	0.0142342302495522	-4.42065768228563	0.148123632509597	3.03486246818852	0.0025351139028874	0.0208030778183021	-2.51983210668439	0.213179737425769	6.94178027995707	14.2347471872641	6.96916751287062e-39	1.16341002423577e-37	13.042966549714	PM DEG
2657	ENSG00000162222.13	ENSG00000162222	protein_coding	TTC9C	283237	5.67860247503517	3.88589712059161	TRUE	-0.0622499605226344	-2.08656567497997	0.0374288596232511	0.0508481585749985	-5.26158263029339	-0.040495669778903	-0.910961878171965	0.36276590309011	0.574494093017573	-6.16703396125631	-0.0518296195982463	3.57009664709495	-3.12683533614596	0.00186829017784876	0.0027078755274173	-3.11040810665228	LIV DEG
3348	ENSG00000185670.7	ENSG00000185670	protein_coding	ZBTB3	79842	2.49605107548184	2.97653397415581	TRUE	0.18254912228261	3.87421179600636	0.000121066674550634	0.000223331487628066	0.107193309488515	-0.237371808817208	-3.47351302448621	0.000559494276242035	0.00659617993736275	-0.57347958199431	0.0943995048421091	2.64177134025422	3.28547889440221	0.00110060385379349	0.00163014748934224	3.26346086002625	PM DEG
1923	ENSG00000168002.11	ENSG00000168002	protein_coding	POLR2G	5436	14.4438471556138	4.68643909391602	TRUE	-0.543095720224559	-12.1437265870836	5.98916195978046e-30	1.03344797111872e-28	57.0748838947651	-0.0173864561272379	-0.302471754583859	0.762421539484345	0.874059918050795	-6.69499513592151	-0.399758642098086	4.4075621341437	-15.804838666361	4.42465889846755e-44	1.12093085794316e-42	-13.9256550943278	LIV DEG
487	ENSG00000267811.1	ENSG00000267811	antisense	RP11-727F15.11	NA	0.835915507679809	-1.40125008122948	FALSE	0.283451302641903	2.85429699299856	0.00449061923538351	NA	-2.61362066842886	-0.147661541328103	-0.856678545857135	0.392043688304623	NA	-5.24918986579491	NA	NA	NA	NA	NA	NA	NA
3149	ENSG00000162227.7	ENSG00000162227	protein_coding	TAF6L	10629	3.42313274521148	3.38679097462234	TRUE	-0.338632388773063	-8.03941825446973	6.46075404175582e-15	2.9467321675649e-14	23.0012157200504	0.0589162499375491	0.946345575791792	0.344441423335358	0.556488338984229	-6.01008377246028	-0.308901254485767	3.0797615332163	-11.9230905133823	2.22848883446226e-28	1.7493960788676e-27	-11.0485238876248	LIV DEG
2280	ENSG00000168569.7	ENSG00000168569	protein_coding	TMEM223	79064	2.95400530851427	2.70161153641766	TRUE	-0.268119894783031	-5.76171856799087	1.44986935184932e-08	3.85617125199552e-08	8.78863815777708	-0.110576621120292	-1.74805679489195	0.0810840371101294	0.230803660530784	-4.84876678445781	-0.21592776141373	2.38024230147286	-8.71007944613712	8.9738788970012e-17	3.31880119549779e-16	-8.31763112772023	LIV DEG
763	ENSG00000269176.2	ENSG00000269176	antisense	RP11-727F15.12	NA	2.74688244624664	1.022105038277	TRUE	-0.310699455036356	-5.40549791212297	9.98597144240405e-08	2.46560721129852e-07	7.14339772028196	-0.000630119407167012	-0.00641810476354411	0.994881755310003	0.997516833827444	-5.99100080457131	-0.27329729195417	0.690084996917776	-7.70105684116289	7.09584820727839e-14	2.18345435876074e-13	-7.48608493988451	LIV DEG
1496	ENSG00000185475.9	ENSG00000185475	protein_coding	TMEM179B	374395	2.70646181339733	1.9369171815259	TRUE	0.24818212812519	4.84970770229763	1.64952046974228e-06	3.65322503532224e-06	4.33002033269913	0.00428972348025654	0.0515910262628488	0.958875713016807	0.980710486795134	-6.16569041657089	0.121343674877607	1.6148389465467	3.97707848387306	8.221939460281e-05	0.000134078284633436	3.93783705512499	PM DEG
6194	ENSG00000162231.13	ENSG00000162231	protein_coding	NXF1	10482	6.02572786791095	5.14535023558282	TRUE	0.419594943852807	9.74015847561105	1.17189374157831e-20	8.668325910171e-20	35.7864055802761	0.0413465448524657	0.749322182872016	0.454024646298279	0.654685528760145	-6.559634874583	0.254360000674653	4.83937193387571	8.59145359687945	1.6639682194537e-16	6.05550082891181e-16	8.24410799526649	PM DEG
70	ENSG00000274066.1	ENSG00000274066	miRNA	MIR6514	102465257	0.267803609055143	-5.24147231757019	FALSE	-0.368467030305522	-2.21668317270106	0.0270898617507177	NA	-4.0073356769657	0.272602508816431	0.825438629595106	0.409526562477863	NA	-5.09986121129695	NA	NA	NA	NA	NA	NA	NA
2257	ENSG00000162236.11	ENSG00000162236	protein_coding	STX5	6811	7.53143260864304	4.06964522913698	TRUE	0.291508134953417	12.1895037674162	3.8824499560997e-30	6.7991083461332e-29	57.5435095026162	0.0680889690636702	1.74752259485087	0.0811766774449644	0.230861368838268	-5.10326418129763	0.20711437495611	3.75694854038624	13.4575500190223	2.83621545975851e-34	3.33667870972677e-33	12.207455342339	PM DEG
382	ENSG00000269463.1	ENSG00000269463	sense_intronic	RP11-727F15.13	NA	1.25059254487539	-1.12575276408377	FALSE	0.131507414639587	1.53034940962225	0.126556914293576	NA	-5.46195984309654	-0.422165912889373	-2.57467078781184	0.0103276071722748	NA	-2.74460247607327	NA	NA	NA	NA	NA	NA	NA
102	ENSG00000252361.1	ENSG00000252361	snRNA	RNU6-118P	106479618	4.22327048410542	-1.29262125568546	FALSE	-0.0227378394301446	-0.248157950791205	0.804113156526381	NA	-6.54999742777908	0.0198909010512685	0.120460202193968	0.904168259681621	NA	-5.5532240904635	NA	NA	NA	NA	NA	NA	NA
765	ENSG00000256690.1	ENSG00000256690	antisense	RP11-727F15.9	NA	0.196390842807544	-2.95892672640296	FALSE	0.327565137683839	1.97440650848916	0.0488803862100399	NA	-4.46650464618687	0.28280257187504	0.860164354457901	0.390121480356149	NA	-5.04922833639037	NA	NA	NA	NA	NA	NA	NA
485	ENSG00000283268.1	ENSG00000283268	protein_coding	RP11-727F15.14	NA	0.0434425442489192	-5.1712578587709	FALSE	-0.0539490121142436	-0.324762014052572	0.745495792298155	NA	-6.31019330740308	0.0279199595124252	0.0869856946685288	0.93071861836022	NA	-5.36177752244874	NA	NA	NA	NA	NA	NA	NA
4247	ENSG00000133316.15	ENSG00000133316	protein_coding	WDR74	54663	3.37603462609415	3.82981459146044	TRUE	-0.0955466193624052	-3.21078096203157	0.00140812348928625	0.00230367739663218	-2.31950723625094	-0.0125662214879433	-0.278876370056921	0.78045802497065	0.884717046310905	-6.50788470737975	-0.535384810141627	7.17710448751261	-5.65373353580318	2.61876451876406e-08	5.55406042186653e-08	-5.5651836569925	LIV DEG
191	ENSG00000222328.1	ENSG00000222328	snRNA	RNU2-2P	26855	0	-6.05392717347678	TRUE	-0.152887514971211	-1.77178663803609	0.0770334299130336	0.0977883114197555	-5.12896206190441	0.195218323272989	1.21646857861348	0.224395419341199	0.428785574578905	-4.96138680449924	-0.5847295748063	7.01757892805852	-5.56628145750661	4.2146041716813e-08	8.79550123028118e-08	-5.48161508605201	LIV DEG
3756	ENSG00000255717.6	ENSG00000255717	processed_transcript	SNHG1	23642	6.05562866469707	4.44128646171273	TRUE	-0.15304022681757	-3.46183790195983	0.000582054600063755	0.000996791472868837	-1.59206059349273	-0.0156036388080796	-0.236199575277296	0.813377065257282	0.903111941191298	-6.65135157776611	-0.183406344991664	4.34663069283625	-6.59882661026102	1.41671955901976e-10	3.52104855363497e-10	-6.41408413471223	LIV DEG
126	ENSG00000277194.1	ENSG00000277194	snoRNA	SNORD22	9304	0	-6.05392717347678	TRUE	-0.152887514971211	-1.77178663803609	0.0770334299130336	0.0977883114197555	-5.12896206190441	0.195218323272989	1.21646857861348	0.224395419341199	0.428785574578905	-4.96138680449924	-0.384026491087926	0.658087361683325	-7.14620569820732	3.77496781360184e-12	1.03881237149931e-11	-6.9453598669636	LIV DEG
70	ENSG00000277846.1	ENSG00000277846	snoRNA	SNORD30	9299	0.15612181416844	-5.5435598369925	FALSE	-0.240186606141167	-1.6464028974438	0.100303477380889	NA	-5.17297418841079	0.438137958876284	1.58473293087864	0.11367580614897	NA	-4.42935163409086	NA	NA	NA	NA	NA	NA	NA
125	ENSG00000278527.1	ENSG00000278527	snoRNA	SNORD22	9304	0	-6.05392717347678	TRUE	-0.152887514971211	-1.77178663803609	0.0770334299130336	0.0977883114197555	-5.12896206190441	0.195218323272989	1.21646857861348	0.224395419341199	0.428785574578905	-4.96138680449924	-0.580344312603116	-0.278638721402857	-13.0843990390179	6.33273969168215e-34	7.26837258512166e-33	-12.1419136663274	LIV DEG
75	ENSG00000274544.1	ENSG00000274544	snoRNA	SNORD28	9300	0	-6.05392717347678	FALSE	-0.152887514971211	-1.77178663803609	0.0770334299130336	NA	-5.12896206190441	0.195218323272989	1.21646857861348	0.224395419341199	NA	-4.96138680449924	NA	NA	NA	NA	NA	NA	NA
72	ENSG00000275996.1	ENSG00000275996	snoRNA	SNORD27	9301	0	-6.05392717347678	TRUE	-0.152887514971211	-1.77178663803609	0.0770334299130336	0.0977883114197555	-5.12896206190441	0.195218323272989	1.21646857861348	0.224395419341199	0.428785574578905	-4.96138680449924	0.0655279661248513	-0.540418796251541	1.33348390569983	0.18296986454123	0.210808021053867	1.33166631016677	Not DEG
75	ENSG00000276788.1	ENSG00000276788	snoRNA	SNORD26	9302	0	-6.05392717347678	TRUE	-0.152887514971211	-1.77178663803609	0.0770334299130336	0.0977883114197555	-5.12896206190441	0.195218323272989	1.21646857861348	0.224395419341199	0.428785574578905	-4.96138680449924	-0.274460615000584	-0.0166280260104278	-6.52127863281697	2.26191476458069e-10	5.54082041799176e-10	-6.34241468485726	LIV DEG
69	ENSG00000275043.1	ENSG00000275043	snoRNA	SNORD25	9303	0	-6.05392717347678	TRUE	-0.152887514971211	-1.77178663803609	0.0770334299130336	0.0977883114197555	-5.12896206190441	0.195218323272989	1.21646857861348	0.224395419341199	0.428785574578905	-4.96138680449924	-0.39174925860271	0.212585029699433	-7.912807389478	2.20944993308358e-14	7.00265804822458e-14	-7.63781150969352	LIV DEG
5178	ENSG00000168003.16	ENSG00000168003	protein_coding	SLC3A2	6520	11.1787195265387	5.80725268927172	TRUE	-0.135378556743603	-2.71740635438645	0.00680574073695698	0.010274419845167	-4.09847839771484	-0.297413571286023	-5.17038365591835	3.41646133390363e-07	1.86276390512194e-05	5.9243470879949	-0.0724990855894646	5.48949727275391	-2.26332531163349	0.0241296939420572	0.0311892656492059	-2.25505791256011	LIV DEG
3250	ENSG00000168539.3	ENSG00000168539	protein_coding	CHRM1	1128	6.33317480353443	3.77463848059067	TRUE	-0.100862761883364	-1.09948530670078	0.272080728542102	0.313162750674118	-6.88901766972816	-0.724104238823309	-5.64385920121321	2.82558707476129e-08	2.21389979876204e-06	8.54490560672977	0.0157058486702839	3.45082779958921	0.274037533583623	0.784166869705054	0.806764478865797	0.273892975867974	Not DEG
749	ENSG00000257002.1	ENSG00000257002	antisense	AP000438.2	NA	0.094870181408382	-4.05240881260141	FALSE	-1.19071226364359	-6.11921825236201	1.88891926171278e-09	NA	11.1663378736506	-0.011630343220651	-0.0303476139168346	0.975802250002613	NA	-5.24930173040301	NA	NA	NA	NA	NA	NA	NA
253	ENSG00000241082.3	ENSG00000241082	misc_RNA	RN7SL259P	106480992	0.00292050477985516	-6.00642445428108	FALSE	-0.183774589362124	-2.03227169612154	0.0426493716406345	NA	-4.63449767173169	0.267857774778816	1.57114056446322	0.116799120465574	NA	-4.52831590720261	NA	NA	NA	NA	NA	NA	NA
2407	ENSG00000197901.11	ENSG00000197901	protein_coding	SLC22A6	9356	0.518664155420749	-1.20384934170522	TRUE	-1.5733613122078	-6.26833798229871	7.83797309411593e-10	2.3262110101855e-09	12.0107366790066	-0.51798821185082	-1.35956154164383	0.174597542954923	0.379753749604706	-4.82145771630949	-1.02857346920045	-1.53301770365413	-5.22485817099232	2.62629954972899e-07	5.18477878988837e-07	-5.14846272986401	LIV DEG
8531	ENSG00000149452.15	ENSG00000149452	protein_coding	SLC22A8	9376	0.0614082730941395	-3.78061254207248	FALSE	-0.383744266604403	-1.20142095027296	0.230151549773709	NA	-5.59027274862171	-0.374098753057078	-0.619366131575177	0.53596468069129	NA	-5.17854720128576	NA	NA	NA	NA	NA	NA	NA
601	ENSG00000256041.1	ENSG00000256041	processed_pseudogene	RP11-959F10.4	NA	0.00337731136664534	-5.95032945020089	FALSE	-0.0046200123271834	-0.0457411655658697	0.963534649208528	NA	-6.6320841775168	0.275878094138267	1.43615211382789	0.151600767779131	NA	-4.69005110277589	NA	NA	NA	NA	NA	NA	NA
1342	ENSG00000253547.2	ENSG00000253547	processed_pseudogene	RP11-959F10.5	NA	0.863728190783402	-0.301210019869585	TRUE	-0.530993752416329	-4.39740244362738	1.33691394495917e-05	2.7132016985429e-05	2.58977582710044	0.433715410243959	2.02928244779176	0.0429725902069447	0.151691163995981	-3.92394382429329	-0.298988822633095	-0.610387460841247	-3.88613099389645	0.000115557027533825	0.000186059112204681	-3.85536512454712	LIV DEG
2492	ENSG00000197658.9	ENSG00000197658	protein_coding	SLC22A24	283238	0.00911583615157706	-5.18693115691763	FALSE	0.437103705027283	2.47033133237868	0.0138283333321514	NA	-3.39314799787531	0.916766085928466	2.80089583417216	0.00529871064375923	NA	-2.30633526742585	NA	NA	NA	NA	NA	NA	NA
459	ENSG00000239924.1	ENSG00000239924	processed_pseudogene	RPL29P22	100271472	0.00241237948764416	-6.00168649915962	FALSE	-0.0813740452869982	-0.842292141990632	0.400023488271018	NA	-6.30433766576869	0.188739921775012	1.0404784755731	0.298633669793233	NA	-5.12138865754198	NA	NA	NA	NA	NA	NA	NA
3200	ENSG00000184999.11	ENSG00000184999	protein_coding	SLC22A10	387775	2.94775744164979	2.90925715840881	TRUE	-0.392375518587759	-4.81336984739082	1.96391738978605e-06	4.31967897493491e-06	3.99172580889548	0.412357031946465	2.79341362130033	0.00542083863336456	0.0355934331840087	-2.62930386140434	-0.238774177826386	2.59406243996299	-4.14331927041009	4.29702503746376e-05	7.16722971902925e-05	-4.09089994177153	LIV DEG
3752	ENSG00000196600.12	ENSG00000196600	protein_coding	SLC22A25	387601	0.0738919923391513	-2.26174217866422	FALSE	0.20714643108762	1.41583258013442	0.157441470384302	NA	-5.51930320927417	0.348353754077423	1.23477989475037	0.217507557056188	NA	-4.83450693551539	NA	NA	NA	NA	NA	NA	NA
448	ENSG00000256863.1	ENSG00000256863	unprocessed_pseudogene	RP11-959F10.6	NA	0.127871681169564	-4.28810283927403	FALSE	0.644779776349033	3.60124277961294	0.000348024317449403	NA	-0.100559338385346	0.728575752877883	2.06254708476009	0.0396851350162146	NA	-3.6981999781531	NA	NA	NA	NA	NA	NA	NA
799	ENSG00000256847.1	ENSG00000256847	processed_pseudogene	CCND2P1	895	1.54840284567435	-0.313170429651758	TRUE	-0.391336500293895	-2.78293373199112	0.00558892930031888	0.00852258338847012	-3.0078753289766	0.204082034063838	0.829112891803109	0.407446509351982	0.614968505588379	-5.47621341189483	-0.197806858983512	-0.602141565627026	-2.17749545298959	0.030128948307324	0.0385111542377972	-2.16839102076354	LIV DEG
421	ENSG00000256181.1	ENSG00000256181	unprocessed_pseudogene	AP000438.4	NA	0.0536328954676346	-5.12573190098122	FALSE	0.17273432103344	1.00123105021469	0.31719500888542	NA	-5.85914105015417	0.0733008227087226	0.223494716593839	0.823244165745742	NA	-5.33819752043247	NA	NA	NA	NA	NA	NA	NA
2362	ENSG00000149742.9	ENSG00000149742	protein_coding	SLC22A9	114571	1.52302120648587	1.4122334279776	TRUE	-0.317506461520553	-3.02458441040884	0.00261661318909238	0.00415106501801644	-2.56754291331284	0.403358849789519	2.24692717323607	0.0250915384956864	0.104882730068414	-3.72238634456536	-0.0873489204105377	1.14747077558303	-1.30928014237049	0.19104192441853	0.21945052124197	-1.30750303621361	Not DEG
3268	ENSG00000168004.9	ENSG00000168004	protein_coding	HRASLS5	NA	1.22222180911093	1.90946860147017	TRUE	0.24137951446799	3.65563741718403	0.000283443838031793	0.000502872726732857	-0.549706830217816	0.0845566334801059	0.75773903370381	0.448973532300324	0.650432788308958	-5.91527844654617	0.158106652935088	1.57452896510442	3.34171200301698	0.000907597341163655	0.0013530780372158	3.31770669941724	PM DEG
1252	ENSG00000275598.1	ENSG00000275598	processed_pseudogene	CMB9-14B22.1	NA	0.00876947906395128	-5.58287277889554	FALSE	-0.183982058741492	-1.26542817937602	0.206301890055524	NA	-5.71810522722885	0.429849848600505	1.52363716078655	0.128248124428281	NA	-4.50605923188768	NA	NA	NA	NA	NA	NA	NA
2270	ENSG00000133317.14	ENSG00000133317	protein_coding	LGALS12	85329	0.0375552448898236	-3.8447691171256	FALSE	-0.0920712752628315	-0.520151262476352	0.603186279352047	NA	-6.14123296167421	-0.19802476825244	-0.567114815356726	0.570897347832	NA	-5.15464091382198	NA	NA	NA	NA	NA	NA	NA
1299	ENSG00000133321.10	ENSG00000133321	protein_coding	RARRES3	NA	7.52579624272052	3.0330329911955	TRUE	0.154819346549042	1.88762720394405	0.0596496004261673	0.0784999873726637	-5.5092645407316	-0.0642937270531538	-0.559530681856901	0.57605670579578	0.749015341801459	-6.24757618468187	0.0992115297839952	2.69916376815584	1.66319994949466	0.0969695542652634	0.116023465685708	1.65972615966566	Not DEG
742	ENSG00000133328.3	ENSG00000133328	protein_coding	HRASLS2	NA	0.208857625258236	-2.91828445932935	FALSE	0.646295958512067	4.45654118965125	1.02694709827808e-05	NA	3.10602067947073	-0.000258179579215443	-0.00089636315716007	0.999285172635166	NA	-5.33810529212683	NA	NA	NA	NA	NA	NA	NA
3104	ENSG00000176485.10	ENSG00000176485	protein_coding	PLA2G16	NA	28.4592998177816	6.12563032950001	TRUE	0.188469449580859	3.94719224120518	9.0296888853893e-05	0.000168942308632184	-0.163758261074919	-0.168877786523196	-2.16778080455532	0.0306588444477614	0.119931186074777	-4.81290405184567	0.105480552839132	5.80823327450891	3.0663576131446	0.00233914303019694	0.00335815258515665	3.0434088358765	PM DEG
573	ENSG00000203520.3	ENSG00000203520	antisense	RP11-697H9.3	NA	0.0224303350011387	-5.4906397908876	FALSE	-0.475289168274344	-3.41312538786471	0.000693868237709242	NA	-0.870175911080081	0.229153638989523	0.850018809058652	0.395732108176426	NA	-5.15593522960996	NA	NA	NA	NA	NA	NA	NA
7600	ENSG00000184743.12	ENSG00000184743	protein_coding	ATL3	25923	7.154951919184	5.67486453973107	TRUE	0.589979083593127	13.4098803394837	2.74849632656131e-35	7.88934054116751e-34	69.1452460408912	-0.176110075418805	-2.92234420516524	0.00363552031812573	0.0268257524694628	-2.78944912435098	0.463941358668977	5.35034753605336	14.846270051139	5.67157131447836e-41	1.11956610756149e-39	13.4047478492542	PM DEG
488	ENSG00000270269.1	ENSG00000270269	processed_pseudogene	IMMP1LP1	729101	0.00389592281314642	-5.94140977071996	FALSE	-0.146650702136955	-1.39856144830596	0.162558834389336	NA	-5.67389380795528	0.194563713164146	1.00032509969094	0.317649719677722	NA	-5.14121485522474	NA	NA	NA	NA	NA	NA	NA
423	ENSG00000256789.1	ENSG00000256789	antisense	RP11-697H9.2	NA	0.0172756765589175	-5.73899841992248	FALSE	-0.324194474754167	-2.45931047370372	0.0142549004846504	NA	-3.61739108895096	-0.242514634789901	-1.00588297621108	0.314971130808481	NA	-5.09670156422358	NA	NA	NA	NA	NA	NA	NA
5792	ENSG00000133318.13	ENSG00000133318	protein_coding	RTN3	10313	100.501527288128	8.98066843500971	TRUE	0.221731667167339	3.63269468086248	0.00030917333145795	0.000546002322981295	-1.98034451397014	-0.432095210702592	-8.32792154010019	8.39124124614696e-16	7.39652952342662e-13	24.2685257633488	0.291953780578362	8.69343526261053	7.26595224086494	1.59788346515167e-12	4.50426172880214e-12	7.06571736725128	PM DEG
169	ENSG00000271100.1	ENSG00000271100	processed_pseudogene	RP11-697H9.5	NA	0.0156784952873743	-5.9029912443726	FALSE	-0.052555513581679	-0.494803854637794	0.620953954187951	NA	-6.49404315342629	0.246964285611529	1.22289290682305	0.22196129556626	NA	-4.92318439393965	NA	NA	NA	NA	NA	NA	NA
5948	ENSG00000188070.9	ENSG00000188070	protein_coding	C11orf95	NA	3.64321564856772	4.2819510989341	TRUE	0.230556301665484	5.27574382823591	1.96603970319141e-07	4.73654138720127e-07	6.01091254479009	0.161448048952064	2.1928670677624	0.0287889674785676	0.114828265651495	-4.3217418414124	0.265250532003596	3.94658199767671	8.06856006783258	5.16707660726932e-15	1.70229484389023e-14	7.82277657506236	PM DEG
288	ENSG00000264519.2	ENSG00000264519	misc_RNA	RN7SL596P	106481085	0.177150324762563	-4.55242482126697	FALSE	-1.30084343391501	-7.62517427503517	1.2198847917886e-13	NA	20.3381439123272	-0.0231685919292492	-0.0699124009453324	0.944292066127784	NA	-5.31225732807502	NA	NA	NA	NA	NA	NA	NA
2807	ENSG00000168005.8	ENSG00000168005	protein_coding	C11orf84	NA	3.12587488923252	2.99220482086241	TRUE	0.6989006448881	12.0239651961378	1.8539143561503e-29	3.09546631447195e-28	56.0637389135916	-0.112234510687093	-1.59001114620135	0.112480887871368	0.286189161024796	-5.15716148828346	0.542656011109694	2.65347045805995	12.2195835297921	4.88710964464617e-30	4.327982691851e-29	11.3864103318054	PM DEG
277	ENSG00000256280.1	ENSG00000256280	processed_pseudogene	RP11-466C23.5	NA	0.292064910054187	-3.75103768270806	FALSE	0.168824416445566	0.987087976500339	0.324072586644995	NA	-5.79928952318532	0.274728965091585	0.792546018528345	0.428428081549187	NA	-5.02711945992405	NA	NA	NA	NA	NA	NA	NA
6154	ENSG00000072518.20	ENSG00000072518	protein_coding	MARK2	2011	4.83821290684674	4.7674450677374	TRUE	0.574579585484489	10.1753715505093	3.02322385348036e-22	2.56646471189314e-21	39.4529764422354	-0.259947539494983	-4.58209170399515	5.85571742828087e-06	0.000189223001123373	3.3896885645597	0.408410342219078	4.46625036329047	11.6586484309127	2.15808941950194e-27	1.57630873028104e-26	10.8427811172125	PM DEG
99	ENSG00000202089.1	ENSG00000202089	snRNA	RNU6-1306P	106480136	0.029198686179158	-5.90783698739526	FALSE	-0.309475786057514	-2.82447282415887	0.00492326876001875	NA	-2.73661761897913	0.093318196599442	0.440036569312436	0.660105746644415	NA	-5.48616681295258	NA	NA	NA	NA	NA	NA	NA
2738	ENSG00000167771.5	ENSG00000167771	protein_coding	RCOR2	283248	1.94041221825632	2.27635792191151	TRUE	-0.326271582588498	-5.42613894266153	8.95449710748833e-08	2.2194772854003e-07	7.07603141216004	-0.312097073948895	-3.40419437536808	0.000718352002752781	0.00801093126949662	-0.722914249740229	-0.242710566005183	1.96823085772863	-6.32058896321662	7.90910451075554e-10	1.87583288851344e-09	-6.14674114181371	LIV DEG
5321	ENSG00000110583.12	ENSG00000110583	protein_coding	NAA40	79829	3.45152283332794	4.13407285942779	TRUE	-0.0721165609445762	-1.624475684819	0.10489877187197	0.130391534106089	-6.15271427947103	-0.0166842223071263	-0.317383980397587	0.751088218946907	0.866419721458194	-6.55333881404893	-0.0972711903992279	3.81902668103967	-3.84877557048121	0.000138597683115141	0.000221787046907994	-3.8106574899199	LIV DEG
107	ENSG00000207200.1	ENSG00000207200	snRNA	RNU6-45P	100873759	1.47547205198161	-2.86298284131264	FALSE	0.0441143818428097	0.318002503534261	0.750614600488317	NA	-6.32302446723279	-0.515306244289465	-1.86700735033472	0.0625008673461535	NA	-3.99290600639809	NA	NA	NA	NA	NA	NA	NA
507	ENSG00000176340.3	ENSG00000176340	protein_coding	COX8A	1351	44.742737460494	4.40851683900555	TRUE	-0.756104993230972	-10.7461234579153	2.14176517542451e-24	2.23743087431222e-23	44.4324890096531	0.119322628090343	1.50248824505334	0.133618865250255	0.32056402376691	-5.57060106163613	-0.459065379178564	4.42982463171567	-12.9478537909188	1.07700640368983e-32	1.14614036123116e-31	-11.9078642192445	LIV DEG
559	ENSG00000256100.1	ENSG00000256100	protein_coding	AP000721.4	NA	0.000471112779195402	-6.0385690097101	TRUE	-0.163661527764434	-1.83431144488843	0.0671964254197478	0.0877006835557262	-5.01528465913019	0.201844275139574	1.2081044724876	0.227593104710906	0.432736291015688	-4.96754343704298	-0.299250193297859	4.08780743127024	-9.37913196357341	3.85123723095514e-19	1.63857458194129e-18	-8.94115500792649	LIV DEG
5336	ENSG00000167770.11	ENSG00000167770	protein_coding	OTUB1	55611	6.00621129686606	4.91458194419711	TRUE	0.112382542404355	2.59946691318655	0.0096102890195402	0.0142191680100974	-4.26110405094265	-0.2011124425016	-4.62602337975445	4.78354105364313e-06	0.000159866999983919	3.54518945739904	0.125061018630877	4.67805839487004	5.66212871571652	2.7344757985492e-08	5.7937894331223e-08	5.55763939824164	PM DEG
2089	ENSG00000133315.10	ENSG00000133315	protein_coding	MACROD1	28992	1.68478609096577	1.66927064422391	TRUE	0.496510821201977	6.77492539993277	3.4782821932326e-11	1.15660263750135e-10	14.7586631884739	0.219377164831117	2.36536497182299	0.0184030192418287	0.0849668940169246	-3.46761269329488	0.386316511161203	1.35006588037115	8.13462537484286	5.08210714259532e-15	1.67557738540155e-14	7.8248628358833	PM DEG
883	ENSG00000256824.1	ENSG00000256824	antisense	RP11-21A7A.2	NA	0.26432723218047	-2.47172587534902	TRUE	-0.577848578654385	-3.58732080510506	0.000366644806492283	0.000642190005079006	-0.209118242694906	-0.85829994782478	-3.08004424713247	0.00218663021389933	0.0187280008805831	-1.65884198351618	-0.29002263311969	0.841459760049911	-4.6240263493752	4.94559854824109e-06	8.88835558989833e-06	-4.56708230743273	LIV DEG
732	ENSG00000256481.1	ENSG00000256481	antisense	RP11-21A7A.4	NA	0.941950047995934	-0.720125158578717	FALSE	-0.440521129491882	-4.57088121126392	6.11525078998091e-06	NA	3.43172001337715	-0.389781772734736	-2.35766759997421	0.0187845179760867	NA	-3.21451711266357	NA	NA	NA	NA	NA	NA	NA
3949	ENSG00000126500.3	ENSG00000126500	protein_coding	FLRT1	23769	2.47213818054853	3.16173554088297	TRUE	-0.0931065866291363	-1.07792032722207	0.281584345694492	0.322973152958522	-6.71606526944398	-0.397414045516418	-3.67816569179457	0.000261077791865194	0.00367227439289108	0.0879036008964436	0.0190253152828482	3.09609869692972	0.316918730547825	0.75145007913576	0.776094255399187	0.316727896858696	Not DEG
575	ENSG00000256341.1	ENSG00000256341	antisense	RP11-21A7A.3	NA	0.889814461927428	-1.26575532422485	FALSE	0.984485470940005	8.793733390344	2.29011357410949e-17	NA	28.7534044339586	-0.196754502178272	-1.110076492192	0.267513600673396	NA	-5.03668005399237	NA	NA	NA	NA	NA	NA	NA
4657	ENSG00000168439.16	ENSG00000168439	protein_coding	STIP1	10963	19.6489373804226	6.37898524913913	TRUE	0.710392287994387	10.1217616947109	4.77049573336948e-22	3.96697473425437e-21	38.7580104313884	-0.187225530578642	-3.10093836820517	0.00204086489494658	0.01783333203329	-2.45919829920905	0.46369728386577	6.05907857503501	8.84497239084424	2.3381711655878e-17	8.92647488397601e-17	8.47562683513274	PM DEG
3066	ENSG00000149781.12	ENSG00000149781	protein_coding	FERMT3	83706	0.925039554291339	1.23918058424435	TRUE	0.93458371666788	9.67275350199806	2.045525674151e-20	1.48551649971385e-19	35.6140625302501	0.0737692768360756	0.529554223567498	0.596662231006454	0.763882201460998	-5.89974199841156	0.729087562031605	0.926984510776174	9.9268109127035	3.66673319083455e-21	1.78269151873496e-20	9.44173036376779	PM DEG
2210	ENSG00000149743.13	ENSG00000149743	protein_coding	TRPT1	83707	2.71652155212833	2.54351377714249	TRUE	-0.374018331445388	-7.50631917398474	2.77310941616165e-13	1.10355774452407e-12	19.4132229506829	-0.00834956909824306	-0.119958415162569	0.904565535771193	0.951761310507252	-6.27607353354553	-0.190686276018611	2.23103554319532	-5.87057452513267	1.34437240692353e-08	2.91291908100056e-08	-5.68032729110413	LIV DEG
3721	ENSG00000149761.8	ENSG00000149761	protein_coding	NUDT22	84304	2.5470813477707	3.18785387104867	TRUE	-0.50854401945361	-10.3378469537563	7.51679495817486e-23	6.74948206027967e-22	41.023058231258	-0.163395174066102	-2.47305617366162	0.0137363675402431	0.0687956570345274	-3.43890904857356	-0.430691063670029	3.01225499222192	-14.3625131476442	3.77576700216968e-38	5.93236885199281e-37	-12.9135319392057	LIV DEG
1051	ENSG00000256116.1	ENSG00000256116	antisense	RP11-783K16.14	NA	0.345241521997685	-1.60215466583925	FALSE	0.139789992108502	1.22570997299955	0.220879595521963	NA	-5.79997764865775	0.197112855076582	0.914802279077733	0.360747923386422	NA	-5.16083161602438	NA	NA	NA	NA	NA	NA	NA
2807	ENSG00000110011.13	ENSG00000110011	protein_coding	DNAJC4	3338	1.66064378810124	2.15897679753374	TRUE	-0.0611789771984942	-1.18298963559781	0.237370331518943	0.276487686558927	-6.45165553210379	-0.0115620820139403	-0.151883084275957	0.879342017361354	0.938637692869605	-6.19497012926819	-0.112796015552755	2.08197216174237	-3.89625373120387	0.000114884076244766	0.000185016896646978	-3.85679362697133	LIV DEG
1545	ENSG00000173511.9	ENSG00000173511	protein_coding	VEGFB	7423	5.73421443767569	3.06183664389819	TRUE	0.529427935802591	9.11679228709615	1.83064067049416e-18	1.11928333480647e-17	31.0633714098132	-0.132742459852648	-1.57734117883159	0.115366030334465	0.290786175589851	-5.19039943911175	0.378559912680647	2.73828492724199	9.29199443987341	7.52926399249011e-19	3.14470321385181e-18	8.86677825504759	PM DEG
1608	ENSG00000173486.12	ENSG00000173486	protein_coding	FKBP2	2286	21.1917273325491	5.0562484032068	TRUE	-0.353749171136441	-7.51462227425805	2.61933597400533e-13	1.04393467464361e-12	19.1378032517987	-0.137967615202253	-2.69594085179984	0.00726184886387483	0.0437302626573505	-3.25275976508954	-0.388295070658757	4.79040013450089	-14.8803679772007	1.36699481332731e-40	2.62654820482562e-39	-13.3393207015171	LIV DEG
1655	ENSG00000173457.10	ENSG00000173457	protein_coding	PPP1R14B	26472	3.23572770273884	2.34710505178904	TRUE	-0.271072499367025	-4.14260516725773	4.02590714873669e-05	7.80642215687669e-05	1.23212441933045	-0.13361389608474	-1.78977443019905	0.0741110515465812	0.217347882697142	-4.70041781812108	-0.312631199679728	1.86484243325155	-8.29210171093945	2.04448104782567e-15	6.9351438491233e-15	-7.93861694315965	LIV DEG
597	ENSG00000256940.1	ENSG00000256940	antisense	RP11-783K16.5	NA	0.374587579219763	-2.32291763620454	FALSE	-0.677809325526236	-4.6413684868124	4.41810575038384e-06	NA	3.86941009785187	-0.481131531843594	-1.78588133318194	0.0747402475476657	NA	-4.12958756409888	NA	NA	NA	NA	NA	NA	NA
853	ENSG00000257086.1	ENSG00000257086	lincRNA	RP11-783K16.13	NA	0.879300938905406	-0.513727561122768	FALSE	0.00831397728927863	0.0933907706564447	0.925630191680349	NA	-6.71402516337412	-0.126016214470199	-0.782857855978298	0.434090905813615	NA	-5.42350839464263	NA	NA	NA	NA	NA	NA	NA
4964	ENSG00000149782.11	ENSG00000149782	protein_coding	PLCB3	5331	1.07036317111245	2.27217216957981	TRUE	0.430016702011841	5.9059244909704	6.4498984570483e-09	1.76699821107041e-08	9.61812602519606	0.0110375839740272	0.123687650757219	0.901613595349263	0.950544982039952	-6.22893193349589	0.313144163053114	1.9686630471468	6.84023749217377	2.9906737797147e-11	7.76190345778881e-11	6.64702936717692	PM DEG
1708	ENSG00000002330.13	ENSG00000002330	protein_coding	BAD	572	7.99094451671189	3.63933443577199	TRUE	-0.392985706877291	-4.59794991770652	5.40024974507085e-06	1.13425618900888e-05	2.95652626407673	-0.0105613350885274	-0.161895686755109	0.871455111183075	0.935012064567528	-6.49753112980937	-0.298429807603449	3.31351755291214	-7.87727064196046	3.15993058170164e-14	9.92236547679463e-14	-7.59159430614205	LIV DEG
4031	ENSG00000173264.14	ENSG00000173264	protein_coding	GPR137	56834	2.29596062599238	3.09024620627199	TRUE	0.351371223102687	6.38008497557568	4.00919090054873e-10	1.21842312169384e-09	12.2084303918942	-0.236558416117431	-4.08165769774554	5.22496890503558e-05	0.0010796370237024	1.58392026931002	0.211879918851582	2.75971209193085	6.05205155329963	3.09673108244413e-09	7.02356399713584e-09	5.92638657347352	PM DEG
2632	ENSG00000182450.12	ENSG00000182450	protein_coding	KCNK4	50801	0.140583996236503	-1.81346251491221	TRUE	-0.807704585443731	-6.09304628974684	2.20032735321924e-09	6.30303658190291e-09	11.0296584636642	-0.0590889280394751	-0.257438553858048	0.796948927914629	0.893689614101986	-5.4662599867925	-0.459683520731334	0.591254371985701	-7.91951667539711	1.52268511839579e-14	4.86822706317318e-14	-7.68561100627749	LIV DEG
2733	ENSG00000257069.5	ENSG00000257069	processed_transcript	KCNK4-TEX40	NA	0.0696199855166457	-2.86136300444305	TRUE	-1.2601805261349	-8.11256214698151	3.79957262765189e-15	1.76659250413133e-14	23.6865659595648	-0.709180625563992	-2.51791709033268	0.0121245761169302	0.0628851690811014	-2.89363243492376	-0.464307480385465	1.03807503425914	-8.55300940699474	1.43422986658278e-16	5.23971009177955e-16	-8.26185739744772	LIV DEG
102	ENSG00000207024.1	ENSG00000207024	misc_RNA	Y_RNA	NA	0.765588648922852	-3.88145053155895	FALSE	-0.693398831987062	-4.00758745589229	7.0594939739091e-05	NA	1.35900365694982	-0.930355768626799	-2.66623251638604	0.00792560793871539	NA	-2.6478777213937	NA	NA	NA	NA	NA	NA	NA
1035	ENSG00000219435.4	ENSG00000219435	protein_coding	TEX40	NA	0.01587141119582	-5.29019361380384	TRUE	-0.631368970671543	-4.14790467294495	3.93687423859789e-05	7.64639868872002e-05	1.83008594808999	-0.432206663202033	-1.48157440478618	0.13909996702204	0.328517657319214	-4.52377146384277	-0.503280028783221	-0.655520408181114	-7.84451404249124	2.64414176468217e-14	8.34515055855561e-14	-7.61464647434211	LIV DEG
3030	ENSG00000173153.13	ENSG00000173153	protein_coding	ESRRA	2101	4.73538577193091	3.77922433496524	TRUE	-0.376600271212381	-6.8905260161245	1.66318757222769e-11	5.67587241336938e-11	15.2411491451747	-0.315830109550614	-4.9940954038123	8.24908929681202e-07	3.88662548049128e-05	5.39390339652831	-0.265432838824334	3.45056008639941	-8.25736814202993	1.76893292901824e-15	6.02975640764293e-15	-7.95655655762934	LIV DEG
1625	ENSG00000173113.6	ENSG00000173113	protein_coding	TRMT112	51504	21.2255255044472	5.0661682830308	TRUE	-0.250703996691323	-5.52302966488123	5.34292508903345e-08	1.35122032586375e-07	7.18511680326715	0.0152216113501877	0.323472301142261	0.746476367291511	0.863864805333184	-6.78531297066279	-0.235110024973838	4.75731636881923	-10.5460096556644	3.65376210602118e-23	2.00683277897355e-22	-9.9130346958567	LIV DEG
893	ENSG00000126432.13	ENSG00000126432	protein_coding	PRDX5	25824	99.2024992331773	6.40532092417439	TRUE	-0.476462069989499	-9.99395577429348	1.40633748479779e-21	1.12395426863987e-20	37.7078998246597	-0.0262221677475937	-0.570734340513492	0.56844285012285	0.743698416857256	-7.04037325667167	-0.392365433103649	6.1446746621449	-17.9463590203074	1.93681711085724e-54	1.25834949529719e-52	-15.5374005150661	LIV DEG
672	ENSG00000236935.1	ENSG00000236935	antisense	AP003774.1	NA	0.0599715231462868	-4.60597637560703	FALSE	-0.380335447861146	-2.05033297581465	0.0408480653425821	NA	-4.23804705064286	0.245416289159129	0.660238648843015	0.509412684567666	NA	-5.09322711815979	NA	NA	NA	NA	NA	NA	NA
8331	ENSG00000168071.21	ENSG00000168071	protein_coding	CCDC88B	283234	1.09120382550837	3.00296382385074	TRUE	0.445500087139476	5.57525044554865	4.03222974210636e-08	1.0333351931467e-07	7.74490562261534	0.147849573758653	1.42124971556902	0.155883862328743	0.352622231347793	-5.38203991946677	0.197893001059855	2.69613662549276	3.6031952933597	0.000349270663755745	0.00054090700145709	3.57571599586853	PM DEG
56	ENSG00000278359.1	ENSG00000278359	miRNA	MIR7155	102466815	0.0938061905068379	-5.79230950592497	FALSE	-0.35948897207246	-2.94067902514845	0.0034252732251979	NA	-2.38382365186603	0.361948729297612	1.52122207787331	0.128852782823273	NA	-4.56056316052704	NA	NA	NA	NA	NA	NA	NA
3807	ENSG00000162302.12	ENSG00000162302	protein_coding	RPS6KA4	8986	3.87881418641907	3.8322433799267	TRUE	-0.153191818385842	-3.09164128470631	0.00210060522738581	0.00336628312895589	-2.68888579352225	0.0221816869479589	0.422046229384862	0.673177429270671	0.81669900151409	-6.45713033080987	-0.138999367540172	3.51112015522962	-5.0782370397069	5.90119697787049e-07	1.13607756376782e-06	-4.99442286866526	LIV DEG
102	ENSG00000221273.1	ENSG00000221273	miRNA	MIR1237	100302280	0.00111522503258218	-6.04778390797011	FALSE	-0.170840263745154	-1.96031827187795	0.0505084369213674	NA	-4.78369814415462	0.187309546208301	1.14997218546137	0.250719433885553	NA	-5.02876405521863	NA	NA	NA	NA	NA	NA	NA
985	ENSG00000231680.1	ENSG00000231680	lincRNA	AP003774.6	NA	0.342602299201077	-1.8730882446069	FALSE	-0.576630496089284	-3.64930116111993	0.000290341029194145	NA	-0.0586937521081632	-0.737362912284641	-2.53772179933346	0.011468172976058	NA	-2.8227443576243	NA	NA	NA	NA	NA	NA	NA
872	ENSG00000231492.2	ENSG00000231492	lincRNA	AP003774.5	NA	0.00341231079950874	-5.90853964258787	FALSE	-0.215200994190154	-1.96936672449949	0.049457639223641	NA	-4.72500232443375	0.152451979428124	0.716632571240118	0.473944192190877	NA	-5.34594399349591	NA	NA	NA	NA	NA	NA	NA
2340	ENSG00000181908.5	ENSG00000181908	lincRNA	AP003774.4	NA	0.321801782504861	-0.524878971841816	FALSE	0.360269615197512	3.95968793879622	8.58356079218767e-05	NA	0.900195370294255	0.276433945215641	1.67862674056614	0.0938659741560098	NA	-4.45677940716646	NA	NA	NA	NA	NA	NA	NA
522	ENSG00000232500.1	ENSG00000232500	lincRNA	AP005273.1	NA	0.0256373828477243	-5.40570885493031	FALSE	-0.320151470457188	-2.09699740558911	0.0364909300196334	NA	-4.3161415188847	0.235717759791428	0.800693709284681	0.423699226277826	NA	-5.15516060379703	NA	NA	NA	NA	NA	NA	NA
395	ENSG00000237363.1	ENSG00000237363	unprocessed_pseudogene	AP006288.1	NA	0.00455513721403542	-5.93594624289544	FALSE	-0.0361847372049137	-0.343564074414424	0.73131725128347	NA	-6.56756582236116	0.151799052600443	0.74981103851148	0.453730398179285	NA	-5.32706717147587	NA	NA	NA	NA	NA	NA	NA
5222	ENSG00000168065.15	ENSG00000168065	protein_coding	SLC22A11	55867	0.00639099161209832	-4.83438416859595	FALSE	0.0220258967849177	0.116914023914742	0.906974703490956	NA	-6.27288958924575	0.0692354093807735	0.187668757240227	0.851214448885021	NA	-5.27528835917525	NA	NA	NA	NA	NA	NA	NA
3380	ENSG00000197891.11	ENSG00000197891	protein_coding	SLC22A12	116085	0.000729508526928796	-5.99259939823074	FALSE	-0.214290354896417	-2.08487352415722	0.0375829264696577	NA	-4.52791116079143	0.23011763117638	1.22426297342446	0.221444652382003	NA	-4.94197136031038	NA	NA	NA	NA	NA	NA	NA
10580	ENSG00000110076.18	ENSG00000110076	protein_coding	NRXN2	9379	8.02676036206664	6.28926875501755	TRUE	0.186889442422132	3.82191185988108	0.000148956475205822	0.000272098629909262	-0.678028226606821	-0.269261125310466	-4.40834493755522	1.28242928910324e-05	0.00035603401064277	2.32413279343988	0.17453932496801	5.95909887079473	5.57852836543222	4.35748141122784e-08	9.08578549844973e-08	5.47571515843288	PM DEG
469	ENSG00000237410.1	ENSG00000237410	antisense	AP001092.4	NA	0.139126169196335	-4.03590464934682	FALSE	-0.242291382606568	-1.34108605259165	0.180495855650464	NA	-5.38509267313904	-0.223113428804804	-0.625921798859907	0.531659319552015	NA	-5.11253820848226	NA	NA	NA	NA	NA	NA	NA
6084	ENSG00000068831.18	ENSG00000068831	protein_coding	RASGRP2	10235	2.19853536700122	3.5159489155867	TRUE	-0.26719170837411	-4.2193889703104	2.90485038921903e-05	5.7175390755423e-05	1.33719432973523	-0.0452199342052262	-0.472076662787404	0.637083414608431	0.792772125942514	-6.39541056970239	-0.209087291850275	3.2009903010352	-4.55928057132706	6.72965787897535e-06	1.1979278279713e-05	-4.50206441053739	LIV DEG
4981	ENSG00000068976.13	ENSG00000068976	protein_coding	PYGM	5837	2.42825801590742	3.41571599837267	TRUE	-0.373079914941993	-3.61943984986521	0.000325021685561922	0.000572604410231717	-0.882743258200033	-0.424352365642505	-2.81742573645732	0.00503769397969757	0.0338110457298547	-2.60916075498196	-0.307066681068058	3.09550645025041	-4.16735115666979	3.75712434273127e-05	6.2943615576112e-05	-4.12192935220463	LIV DEG
5972	ENSG00000168066.20	ENSG00000168066	protein_coding	SF1	7536	12.2500855208943	6.13291159674016	TRUE	0.396641935645744	8.44495001041192	3.25639730490689e-16	1.65162035447867e-15	25.5291729812635	-0.130688102917075	-2.5957649971492	0.00972288088428784	0.053676290476803	-3.76522068723702	0.251743111490316	5.81479082944618	8.82493845713424	2.81529770850059e-17	1.06970435411679e-16	8.45398323061136	PM DEG
452	ENSG00000269038.1	ENSG00000269038	lincRNA	AP001462.6	NA	1.83280056742073	-0.337900845411811	FALSE	-0.578913286273235	-8.36335367069241	5.99201324318215e-16	NA	25.5973395771072	-0.198909214427526	-1.47464637290475	0.140953462733983	NA	-4.74490600606172	NA	NA	NA	NA	NA	NA	NA
7649	ENSG00000168067.11	ENSG00000168067	protein_coding	MAP4K2	5871	4.05166784638437	4.86829811103663	TRUE	0.26805784065616	6.87671060962132	1.81744220962402e-11	6.18433166231239e-11	14.9756142605341	-0.168585960458229	-3.05327016722429	0.00238740416721046	0.0198890434015465	-2.22163088917396	0.226182674779359	4.56692302631645	9.07645525983384	6.56363353257186e-18	2.6074956202202e-17	8.62227588784954	PM DEG
4246	ENSG00000133895.14	ENSG00000133895	protein_coding	MEN1	4221	2.52743846095742	3.32289667436755	TRUE	0.197100464267821	4.4407974282236	1.10197219556127e-05	2.25434888280619e-05	2.29996208093312	-0.211774168906614	-3.95889139615732	8.65176229812501e-05	0.00157918922706501	1.08473134768917	0.188072447878371	2.99756432552834	7.86760387913266	3.78520279541621e-14	1.18222697385347e-13	7.56816937009999	PM DEG
6112	ENSG00000171219.8	ENSG00000171219	protein_coding	CDC42BPG	55561	0.0217105971931307	-3.21046773180741	FALSE	0.456524625930492	2.69516815918021	0.00727003971404769	NA	-2.82713376073531	0.542634208679985	1.65082870410146	0.0994179204776076	NA	-4.26940213769392	NA	NA	NA	NA	NA	NA	NA
7101	ENSG00000110047.17	ENSG00000110047	protein_coding	EHD1	10938	1.74656483799831	3.54033486655752	TRUE	0.377826750783656	6.81949370806511	2.62022358220352e-11	8.79156699151711e-11	14.8232331561728	-0.14541891667673	-1.96828683527429	0.0496015608698635	0.165979281904771	-4.59927356031691	0.269822698026327	3.210838967646	8.05781296277306	8.99754599844379e-15	2.92022063720869e-14	7.75267673697485	PM DEG
411	ENSG00000230835.1	ENSG00000230835	processed_pseudogene	AP001187.11	NA	0.032561998874838	-5.44064867800522	FALSE	0.410847260134244	2.59799450413567	0.00965103746791334	NA	-3.14759880732462	0.207144717092462	0.703501503761152	0.482079296946068	NA	-5.23391960967137	NA	NA	NA	NA	NA	NA	NA
3647	ENSG00000229719.4	ENSG00000229719	lincRNA	MIR194-2HG	105369343	0.045960982004729	-3.14616428376033	FALSE	2.08514511323599	12.52445078577	1.58607997115312e-31	NA	59.8958229411203	0.639024909779511	1.99248623162061	0.04687519364697	NA	-3.80647351325149	NA	NA	NA	NA	NA	NA	NA
7870	ENSG00000110046.12	ENSG00000110046	protein_coding	ATG2A	23130	2.12723183644274	3.95433745482837	TRUE	0.115549437204193	1.85137340485956	0.0646999143637993	0.0846512887850933	-5.73396026962872	-0.11691016546968	-2.10597269698243	0.0357176879624448	0.133289018270969	-4.39889396514825	0.10685550670528	3.64514264454386	2.89884606781536	0.00399633734197645	0.00560814415214766	2.8784507035827	PM DEG
75	ENSG00000274986.1	ENSG00000274986	miRNA	MIR6750	102466192	0.568027429361975	-4.5876216202981	FALSE	-0.32999499604599	-1.80668344746112	0.0714072377232338	NA	-4.68679236984287	-0.408293640232388	-1.13272593168305	0.257886451597013	NA	-4.79334264924253	NA	NA	NA	NA	NA	NA	NA
69	ENSG00000274314.1	ENSG00000274314	miRNA	MIR6749	102466727	0.033723100998785	-5.91775454084788	FALSE	-0.0996928104334329	-0.955993332365393	0.339533382043611	NA	-6.17810302575736	0.344885909871699	1.75973118522011	0.0790808871689133	NA	-4.24354743553895	NA	NA	NA	NA	NA	NA	NA
3376	ENSG00000068971.13	ENSG00000068971	protein_coding	PPP2R5B	5526	11.8196874156786	5.26863053633452	TRUE	0.122480473431466	3.2929225805214	0.00106105935434937	0.00176329227346905	-2.30878313200035	-0.0722773035374207	-1.55697152577221	0.120126507693692	0.298698747347182	-5.69346723162531	0.187018834941204	4.95836219125718	8.53249402511022	3.42838053190623e-16	1.22196067228651e-15	8.15721491153553	PM DEG
926	ENSG00000149735.6	ENSG00000149735	protein_coding	GPHA2	170589	0.027470456101301	-5.06900210851944	FALSE	0.161009068378367	0.847563944157604	0.397082696646368	NA	-5.98193017181855	0.467834657929114	1.23937725998918	0.215802448327335	NA	-4.72735612989923	NA	NA	NA	NA	NA	NA	NA
2301	ENSG00000168070.11	ENSG00000168070	protein_coding	MAJIN	283129	0.00970820757092466	-5.16055746569525	FALSE	0.0644578165975824	0.372310150333525	0.709818257688111	NA	-6.28749002770125	0.453200149909928	1.37632681536952	0.169352647233587	NA	-4.61229872442081	NA	NA	NA	NA	NA	NA	NA
2844	ENSG00000168062.9	ENSG00000168062	protein_coding	BATF2	116071	0.0949130495540326	-2.17038332983101	FALSE	0.648742814395714	4.52081629474107	7.68391532200507e-06	NA	3.33550632423129	-0.316280896585995	-1.24960123681855	0.212045157432901	NA	-4.80600072757548	NA	NA	NA	NA	NA	NA	NA
2084	ENSG00000213465.7	ENSG00000213465	protein_coding	ARL2	402	7.7301168774355	3.90357937802358	TRUE	-0.24014438484074	-3.28248050883759	0.00110028529119506	0.00182532428914927	-2.09475083925542	0.169806971922522	2.32842170903589	0.0202979948361612	0.0908215060826966	-3.91774779108878	-0.198311097798009	4.75012576590624	-8.18606582036068	3.04361561601298e-15	1.02059243416678e-14	-7.88910492044394	LIV DEG
2392	ENSG00000273003.1	ENSG00000273003	protein_coding	ARL2-SNX15	100528018	0.0056607641616984	-5.40979791285756	TRUE	0.0545486602680874	0.340027500168197	0.7339773150634	0.763649736889108	-6.36825916836758	0.0156647500024969	0.0527972450545686	0.957915095452566	0.9802493031635	-5.41119555833633	-0.0807402006711191	4.76425076855836	-4.38320881888488	1.47227083739973e-05	2.55290370819453e-05	-4.33279665228321	LIV DEG
66	ENSG00000278851.1	ENSG00000278851	miRNA	MIR6879	102466756	0	-6.05392717347678	FALSE	-0.152887514971211	-1.77178663803609	0.0770334299130336	NA	-5.12896206190441	0.195218323272989	1.21646857861348	0.224395419341199	NA	-4.96138680449924	NA	NA	NA	NA	NA	NA	NA
800	ENSG00000270775.1	ENSG00000270775	processed_pseudogene	AP000436.4	NA	0.0593182267011131	-4.43637975654653	FALSE	0.388894866161242	2.07586400220413	0.0384123673541029	NA	-4.17815370360328	-0.584160580768461	-1.57934411220635	0.114906086386336	NA	-4.34260691192734	NA	NA	NA	NA	NA	NA	NA
4915	ENSG00000110025.12	ENSG00000110025	protein_coding	SNX15	29907	0.35279508272837	0.717175175281025	TRUE	-0.137256409841328	-2.39722975870224	0.0168822039721385	0.0241807478378699	-4.07249939489955	0.00115240089481441	0.0112069035224035	0.991062958921302	0.995817274436218	-5.9127740113574	0.0991544273535433	3.48419197862129	5.40872880304631	1.11010733090458e-07	2.24669523892616e-07	5.30771056105091	PM DEG
1772	ENSG00000168061.14	ENSG00000168061	protein_coding	SAC3D1	29901	1.74798759940432	1.59069936642395	TRUE	0.0480392381728743	0.928616745488294	0.353531734754469	0.397225613380645	-6.63145039854122	-0.254618229955088	-3.08615291141881	0.00214305325658295	0.0184409881122593	-1.6127338300482	0.0110192691119366	1.26788128221088	0.341295654194532	0.733073406566597	0.758890049814265	0.341040083233535	Not DEG
4044	ENSG00000168060.15	ENSG00000168060	protein_coding	NAALADL1	10004	0.15747388452464	-0.811225042908249	FALSE	-0.235143782442106	-2.10302989716701	0.035957763308995	NA	-4.48574974001226	-0.253088123262597	-1.3470646432435	0.178585560112592	NA	-4.84670862227976	NA	NA	NA	NA	NA	NA	NA
3925	ENSG00000146670.9	ENSG00000146670	protein_coding	CDCA5	113130	0.473338868842274	0.604952117928067	TRUE	-0.11010862514055	-1.47978682684703	0.139554191385318	0.170159591859158	-5.84791046194356	-0.161295163898877	-1.34688321799395	0.178643953131208	0.384731021937362	-5.12561705414205	0.0837672947860223	0.271617561281426	1.96870279841258	0.049528305574657	0.0616042825748939	1.96401540389207	Not DEG
2784	ENSG00000162300.11	ENSG00000162300	protein_coding	ZFPL1	7542	3.62753014703997	3.28417356469226	TRUE	0.0323589337860652	0.815314760954423	0.415276826076879	0.4593558826487	-6.98735025613235	-0.0018807523947549	-0.0329493730136221	0.973728452998607	0.988114617124072	-6.42036548830005	-0.0517564343309741	3.0217791627797	-1.95852454838149	0.0508526730376368	0.0631535262711252	-1.95272092317753	Not DEG
4194	ENSG00000187066.8	ENSG00000187066	protein_coding	TMEM262	100130348	0.0209823543976675	-3.82030962887065	FALSE	-0.199663337328073	-1.03959988025312	0.299023712276019	NA	-5.73525393334046	-0.321410474009203	-0.8514797137016	0.394921207261636	NA	-4.98758529111183	NA	NA	NA	NA	NA	NA	NA
4878	ENSG00000149823.7	ENSG00000149823	protein_coding	VPS51	738	7.49005611988167	5.10820859655461	TRUE	-0.21866548369305	-3.29296693252087	0.00106089554765687	0.00176315856003465	-2.27350084223462	0.100112855121766	2.09207702612467	0.0369485894777627	0.136603881580229	-4.68513175303301	-0.11185700496829	4.78970147685243	-4.07435785969886	5.52067495495645e-05	9.1259017917545e-05	-4.03241430211487	LIV DEG
544	ENSG00000254501.1	ENSG00000254501	antisense	AP003068.9	NA	0.404722100163788	-2.61480550894452	FALSE	0.770475755524499	5.08252475298319	5.2554500432766e-07	NA	5.86728478104149	-0.00928593263915887	-0.0360475823571307	0.971259181468942	NA	-5.38122015748349	NA	NA	NA	NA	NA	NA	NA
3408	ENSG00000149809.14	ENSG00000149809	protein_coding	TM7SF2	7108	6.74111151073799	4.44658069664929	TRUE	-0.668174228001452	-12.5932029791317	8.18188667279445e-32	1.67396337101515e-30	61.3555812511892	-0.116161138645052	-1.65649380989376	0.0982656320324133	0.261518360252321	-5.32917157387945	-0.524748972493307	4.11610202285745	-15.6602628541773	3.93509551897473e-42	8.53064043617419e-41	-13.6012756332679	LIV DEG
1306	ENSG00000174276.6	ENSG00000174276	protein_coding	ZNHIT2	741	1.01577546800603	0.208083580090492	TRUE	-0.384789117452816	-3.4196919105315	0.000677707469792067	0.00115091125659879	-1.10232055683724	-0.0925525508081062	-0.785385972008502	0.432609028850218	0.636384396448534	-5.55191121121409	-0.309709812116474	-0.121025138225507	-5.48113318936737	7.44998399602941e-08	1.52966122951596e-07	-5.37996616364375	LIV DEG
175	ENSG00000255173.1	ENSG00000255173	antisense	AP003068.12	NA	0.32816368886348	-4.55177884096734	FALSE	-0.0839289311500158	-0.42062366227219	0.674208989266682	NA	-6.2138854615149	-0.0417222371459725	-0.130432809570453	0.896277841689486	NA	-5.34060251178554	NA	NA	NA	NA	NA	NA	NA
802	ENSG00000278952.1	ENSG00000278952	TEC	RP11-399J13.2	NA	0.244759733851668	-2.55418480092856	FALSE	0.620280459737242	4.19697763726725	3.19683930093046e-05	NA	2.02729470451629	-0.305641674477307	-1.02761403519594	0.304641279201586	NA	-4.96579548911103	NA	NA	NA	NA	NA	NA	NA
1846	ENSG00000149806.10	ENSG00000149806	protein_coding	FAU	2197	45.624053190983	6.30707954031689	TRUE	-0.499663853127083	-9.68621444765767	1.83055558214876e-20	1.33351939877262e-19	35.2067666826627	-0.0444222579733201	-0.797215044486403	0.425714457916094	0.630362522378033	-6.81745156415398	-0.421853847895054	6.13254224968183	-15.4347127620419	1.56495959163015e-43	3.79998886250486e-42	-13.8351104229422	LIV DEG
5496	ENSG00000162298.17	ENSG00000162298	protein_coding	SYVN1	84447	2.63317104692279	3.75767522365769	TRUE	0.545979980041301	9.25144731216062	6.26798047982076e-19	3.98315190899994e-18	32.0385181545697	-0.254999437784979	-4.25330023266147	2.52626581762119e-05	0.000616714185413412	2.17573610151226	-0.305517218306578	5.42793153269652	-9.51033339965132	1.12122439672317e-19	4.92541925342249e-19	-9.07649988114276	LIV DEG
3080	ENSG00000149792.8	ENSG00000149792	protein_coding	MRPL49	740	7.01354314623564	4.39626816009648	TRUE	0.277906097033575	9.06361384618854	2.78692652122751e-18	1.67826446218526e-17	30.4926842488144	0.0580734899266328	1.28253698080127	0.200264143498926	0.4118319559477	-5.88247549498645	0.213300055424086	4.07248414919323	11.8907789962033	6.10179346470088e-29	4.98912704492832e-28	11.1642295320095	PM DEG
282	ENSG00000254455.1	ENSG00000254455	processed_pseudogene	HIGD1AP10	100287960	0.0235972497176156	-5.73206052356944	FALSE	-0.0870149628129605	-0.683704585891808	0.49447556606316	NA	-6.34537283849265	0.187909751958838	0.748553738364837	0.454487400443511	NA	-5.27250909023477	NA	NA	NA	NA	NA	NA	NA
195	ENSG00000222477.1	ENSG00000222477	snRNA	RNU2-23P	106481641	0.0610286032233533	-5.5661867885362	FALSE	-0.00486248731281228	-0.033299787839143	0.973448690800239	NA	-6.50439011764096	0.0173354161492442	0.0598094261584368	0.952331940462112	NA	-5.46587268326301	NA	NA	NA	NA	NA	NA	NA
189	ENSG00000255058.1	ENSG00000255058	processed_pseudogene	PDCL2P2	106480295	0.0949971831836472	-5.30504533688467	FALSE	-0.493218919878314	-3.06640182779924	0.00228270983581764	NA	-1.88567116799357	-0.529810605436448	-1.68320894675908	0.0929752097769965	NA	-4.2662754442444	NA	NA	NA	NA	NA	NA	NA
991	ENSG00000204710.2	ENSG00000204710	protein_coding	SPDYC	387778	0.0155754423757033	-5.45000480622776	FALSE	-0.199727816814191	-1.26054052423185	0.208057017713471	NA	-5.7034746811547	-0.341840383379435	-1.12133874389358	0.262696030698299	NA	-4.92713822471038	NA	NA	NA	NA	NA	NA	NA
2354	ENSG00000255200.1	ENSG00000255200	transcribed_processed_pseudogene	AP003068.18	NA	0.247447673469252	-0.918785644901653	FALSE	0.210406836549931	2.3381101799454	0.0197712791730339	NA	-3.97876817227424	-0.217920786334187	-1.28764944102473	0.198479267195226	NA	-4.90845846420243	NA	NA	NA	NA	NA	NA	NA
1791	ENSG00000254614.2	ENSG00000254614	antisense	AP003068.23	NA	0.686763993366859	0.189061435586294	TRUE	-0.367171228582376	-4.56431298673876	6.30197954881783e-06	1.31503627298522e-05	3.28104275217105	-0.0745290123518788	-0.476184798133053	0.634156175871451	0.79119921564995	-5.73613235419121	-0.25503894024752	-0.169602949605665	-4.67710556400759	4.02910084620506e-06	7.28294734795274e-06	-4.60987555081797	LIV DEG
7553	ENSG00000014216.15	ENSG00000014216	protein_coding	CAPN1	823	4.2754702640326	4.90027734549023	TRUE	-0.085436663903577	-2.00658181086539	0.0453272453606942	0.0607358674693113	-5.61453041753821	-0.274896910308567	-4.736801505433	2.85206101497249e-06	0.000104748872867609	4.04384943398122	0.0141459015812505	4.60921692772283	0.584441639803529	0.559300571772917	0.593829703602446	0.58388071058782	Not DEG
3983	ENSG00000197847.12	ENSG00000197847	transcribed_unitary_pseudogene	SLC22A20	NA	0.105972853342852	-1.58886143920933	FALSE	0.610518966115912	4.92789400391927	1.12905710861427e-06	NA	5.06927764928991	-0.568874848026165	-2.4601752714072	0.0142329583264285	NA	-2.98302102522375	NA	NA	NA	NA	NA	NA	NA
5726	ENSG00000014138.8	ENSG00000014138	protein_coding	POLA2	23649	1.4387720643538	3.00420940981354	TRUE	0.305434196167954	9.26447808621179	5.6472005885894e-19	3.60817059654512e-18	32.2295739535238	0.176822780451493	3.14151057142504	0.00178304767987659	0.016099177835164	-1.62356341313951	0.206286087014086	2.70354545845132	8.05056973122456	8.96055036108286e-15	2.90952284349434e-14	7.75319974418007	PM DEG
2224	ENSG00000149798.4	ENSG00000149798	protein_coding	CDC42EP2	10435	3.95873795981302	2.76212226419082	TRUE	0.243289817149109	3.13953123428755	0.00179130673165907	0.0028967355074337	-2.37338833202595	-0.393875867745414	-4.67775301389776	3.76207993878406e-06	0.000130043792655191	4.05055157951811	0.162002864985967	2.43068810299649	2.92699132768026	0.00361792611721184	0.00509927241341225	2.90968550425949	PM DEG
7715	ENSG00000133884.9	ENSG00000133884	protein_coding	DPF2	5977	3.88470061774834	4.86269439309003	TRUE	0.439278355740666	12.9712275082541	2.08037420353214e-33	5.05190605343858e-32	64.9406310585446	0.0141382629881716	0.332381981204592	0.739743787304753	0.859142455143126	-6.72134129527648	0.262833338498227	4.57215774118928	13.0544324633047	5.94815601540261e-33	6.41837184006161e-32	11.9572755797331	PM DEG
2012	ENSG00000173825.6	ENSG00000173825	protein_coding	TIGD3	220359	0.464818405304329	-0.311080194003719	TRUE	-0.36433051811654	-4.39109239707811	1.37483389033148e-05	2.78561545349702e-05	2.58605686293213	-0.515262194578048	-3.48643937041485	0.000533770278316755	0.00637839011506999	-0.333569926451703	-0.161705145769951	-0.648376630753315	-3.02096527487205	0.00264645369526202	0.00378102263072005	-3.00607309841214	LIV DEG
564	ENSG00000255478.1	ENSG00000255478	antisense	RP11-867O8.5	NA	0.0104772616308355	-5.75547032115528	FALSE	-0.257894607168988	-2.1261521172524	0.0339754332284789	NA	-4.36602235856285	-0.0509488218592598	-0.213394670231844	0.83110839614999	NA	-5.51169174290333	NA	NA	NA	NA	NA	NA	NA
7855	ENSG00000162241.12	ENSG00000162241	protein_coding	SLC25A45	283130	0.546005902432454	1.9998324408205	TRUE	-0.573481186562496	-8.26712958090383	1.22312063137147e-15	5.92107939511747e-15	24.7814935026348	-0.188434842581661	-2.11000051478431	0.0353675227996457	0.132428131604872	-4.0444134387369	-0.417030722267899	1.66974801437181	-9.11149125607562	4.30293953671195e-17	1.62184837764396e-16	-8.40433468471052	LIV DEG
4091	ENSG00000126391.13	ENSG00000126391	protein_coding	FRMD8	83786	2.65675491961066	3.3535646026862	TRUE	0.055776034357946	1.10651202242779	0.269032202802826	0.310004697984301	-6.72519106532732	-0.144980351285209	-2.17750518550066	0.0299219450070703	0.117898816655722	-4.1268636468009	0.0357404986505379	3.03017620208145	1.12993409205043	0.259212722084656	0.292086835536538	1.12825386314554	Not DEG
22767	ENSG00000245532.6	ENSG00000245532	lincRNA	NEAT1	283131	48.2165247009338	9.60298466363887	TRUE	1.98338412599499	18.4811390687869	1.27209750777231e-58	4.20487855889425e-56	121.934134401126	0.0330836895762419	0.235448604108439	0.813959490488554	0.90347474989491	-8.46826542366362	1.38908256621558	9.31226326247383	17.77792769132	1.8827756057703e-53	1.12214463445842e-51	15.3909398420966	PM DEG
120	ENSG00000278144.1	ENSG00000278144	misc_RNA	NEAT1_1	NA	0	-6.05392717347678	TRUE	-0.152887514971211	-1.77178663803609	0.0770334299130336	0.0977883114197555	-5.12896206190441	0.195218323272989	1.21646857861348	0.224395419341199	0.428785574578905	-4.96138680449924	0.857167599052784	2.96855871206354	10.9456901288473	7.05168277062002e-25	4.36143958668851e-24	10.2999242227879	PM DEG
105	ENSG00000278050.1	ENSG00000278050	misc_RNA	NEAT1_2	NA	0	-6.05392717347678	TRUE	-0.152887514971211	-1.77178663803609	0.0770334299130336	0.0977883114197555	-5.12896206190441	0.195218323272989	1.21646857861348	0.224395419341199	0.428785574578905	-4.96138680449924	1.33765470007262	3.43222810033783	19.5317992807528	1.54723215083326e-62	2.09214797395485e-60	16.6900954516568	PM DEG
159	ENSG00000277599.1	ENSG00000277599	misc_RNA	NEAT1_3	NA	0	-6.05392717347678	TRUE	-0.152887514971211	-1.77178663803609	0.0770334299130336	0.0977883114197555	-5.12896206190441	0.195218323272989	1.21646857861348	0.224395419341199	0.428785574578905	-4.96138680449924	1.20077348573408	4.08671302874102	17.9126989488879	1.00408083253882e-54	6.72547641237687e-53	15.5794544021044	PM DEG
58	ENSG00000275948.1	ENSG00000275948	sRNA	mascRNA-menRNA	NA	0.99222883608018	-4.49788580263161	FALSE	-0.0390533843094904	-0.201814688834599	0.840142932547974	NA	-6.27252410457691	-0.181116291569812	-0.500721774915173	0.61679304889846	NA	-5.21526586110473	NA	NA	NA	NA	NA	NA	NA
1772	ENSG00000173727.12	ENSG00000173727	transcribed_unprocessed_pseudogene	CMB9-22P13.1	NA	1.45691122978432	1.24578762225167	TRUE	0.22477302679187	3.75889630313847	0.000190623153428152	0.000344463381803414	-0.0731181033582082	-0.203721151050579	-2.13312169419304	0.0334137846980723	0.127180391379583	-3.88263766454394	0.0795234541462604	0.903503018537117	2.06092005883666	0.0401159075923151	0.0504802920234827	2.05255343514016	Not DEG
536	ENSG00000279243.1	ENSG00000279243	lincRNA	CMB9-22P13.2	NA	0.759292419804343	-1.74409896230843	FALSE	1.04370712571002	7.42513548146383	4.83174678025482e-13	NA	19.1099474956176	0.00034963265300865	0.00157354083004067	0.998745140603096	NA	-5.49717555979361	NA	NA	NA	NA	NA	NA	NA
8755	ENSG00000251562.7	ENSG00000251562	lincRNA	MALAT1	378938	1961.53809401424	14.0090365666957	TRUE	0.487788216543633	12.2044268348587	3.37017728573521e-30	5.92652539316112e-29	55.0472320722726	-0.213381530733038	-4.87743146849464	1.45762156868341e-06	6.07981531291334e-05	-4.6297289811465	0.272554184434066	13.7078427742376	12.1316372402453	1.02653781489987e-28	8.27772852231034e-28	11.1179053687073	PM DEG
396	ENSG00000270117.1	ENSG00000270117	lincRNA	AP000769.7	NA	0.252641639620254	-3.56626331496443	FALSE	0.3733454190348	2.07807368551131	0.0382075067545375	NA	-4.20989689480797	-1.03418971365289	-2.9826289744802	0.00300108157998917	NA	-2.0039147191667	NA	NA	NA	NA	NA	NA	NA
1589	ENSG00000279576.1	ENSG00000279576	protein_coding	AP000769.1	NA	9.43581872709206	2.48024422061833	FALSE	-0.0685614319135943	-0.234125703520916	0.814982354149796	NA	-7.18717181690795	-0.511654056382216	-1.15606599628266	0.248220695360068	NA	-5.72048961663081	NA	NA	NA	NA	NA	NA	NA
95	ENSG00000278217.1	ENSG00000278217	misc_RNA	MALAT1	378938	0	-6.05392717347678	TRUE	-0.152887514971211	-1.77178663803609	0.0770334299130336	0.0977883114197555	-5.12896206190441	0.195218323272989	1.21646857861348	0.224395419341199	0.428785574578905	-4.96138680449924	0.661954371569872	9.70814423589979	20.9591648696162	2.32252404056089e-68	5.46171821929727e-66	17.4724620575776	PM DEG
57	ENSG00000274072.1	ENSG00000274072	sRNA	mascRNA-menRNA	NA	0	-6.05392717347678	TRUE	-0.152887514971211	-1.77178663803609	0.0770334299130336	0.0977883114197555	-5.12896206190441	0.195218323272989	1.21646857861348	0.224395419341199	0.428785574578905	-4.96138680449924	1.05932152165474	0.980914477555563	15.827269763316	1.53079062721491e-45	4.34628021257147e-44	14.1639773786853	PM DEG
189	ENSG00000270526.1	ENSG00000270526	processed_pseudogene	SNRPGP19	106481686	0.00520723446237339	-6.01561643503062	FALSE	-0.0560996579001573	-0.610170683012138	0.542023442322691	NA	-6.47528826993597	0.287486458257596	1.68662318006417	0.0923159299252952	NA	-4.36480708643721	NA	NA	NA	NA	NA	NA	NA
4282	ENSG00000142186.16	ENSG00000142186	protein_coding	SCYL1	57410	9.13253275099148	5.20682548187845	TRUE	0.203720473603253	4.66340336397808	3.98776700930615e-06	8.49987013419362e-06	2.97138971917658	-0.102467879591728	-2.34342158329385	0.0195089177384648	0.0882615814279773	-4.17893458919317	0.189686941975752	4.90946080548462	9.67728521993804	5.47547535367738e-20	2.45924661151775e-19	9.15421438325523	PM DEG
10298	ENSG00000168056.15	ENSG00000168056	protein_coding	LTBP3	4054	4.03722766462472	5.22038040686159	TRUE	0.530377427617995	8.72428858407791	3.90898864229732e-17	2.13570905805268e-16	27.7581640156113	0.0800861542974423	1.14931486035458	0.250990015672212	0.460112112785584	-6.19928409708696	0.276941274037707	4.90082727631345	7.19997904368615	2.97473093071637e-12	8.2478923088618e-12	6.97891277058864	PM DEG
124	ENSG00000279093.1	ENSG00000279093	TEC	RP11-856B14.10	NA	0.0515114060921915	-5.71242413682779	FALSE	-0.126951909929416	-0.960986342305586	0.337019297349995	NA	-6.08651812692189	0.0850219541628798	0.338489353648396	0.735140257675376	NA	-5.46056494124339	NA	NA	NA	NA	NA	NA	NA
1942	ENSG00000260233.3	ENSG00000260233	processed_transcript	SSSCA1-AS1	NA	0.630967124168004	0.159115133212179	TRUE	0.537825579732808	7.91609410191194	1.56845064969785e-14	6.91838479865679e-14	22.4033643634527	0.14031736444015	1.25295446539919	0.210823238733455	0.424193039319597	-5.09077597361914	0.334303064977996	-0.19611902053848	6.9658555229542	1.45188156370965e-11	3.84755727962496e-11	6.75263071177534	PM DEG
2008	ENSG00000173465.7	ENSG00000173465	protein_coding	SSSCA1	NA	2.07364551341721	1.98013096750815	TRUE	-0.374018650812757	-6.20218901142463	1.1603361180469e-09	3.40550923658189e-09	11.333087295115	-0.0978491974554726	-1.33159280108164	0.183616637185146	0.390943031365919	-5.32774843371259	0.0916122654831464	3.17271150378998	3.72675523943553	0.000225173004473367	0.000354454158307719	3.68895955844983	PM DEG
1458	ENSG00000176973.7	ENSG00000176973	protein_coding	FAM89B	23625	2.80366337978886	1.91393053858602	TRUE	0.554075354815494	10.8752255612751	6.83125267599765e-25	7.45749434660926e-24	45.7306805237732	0.114297478973042	1.43296633138503	0.152508753523005	0.347926526558737	-5.20423898611342	0.309103198344094	2.88138929315125	11.5586706729509	1.00207246107835e-26	6.97100890528303e-26	10.7014413200859	PM DEG
6741	ENSG00000173442.12	ENSG00000173442	protein_coding	EHBP1L1	254102	2.2868247337386	3.8504304616863	TRUE	0.422112525313936	6.75355016324517	3.98237189638865e-11	1.31636058543909e-10	14.3704932552012	0.183880631776312	2.40410947214569	0.0165842663381937	0.0787060523281621	-3.73171907502206	0.266349154217903	3.53531797782471	6.30142150369791	7.44439498644315e-10	1.76852405327438e-09	6.15634289829065	PM DEG
1563	ENSG00000173338.12	ENSG00000173338	protein_coding	KCNK7	10089	0.354147514486675	-0.979104821768757	FALSE	0.0109578853324218	0.102162805327505	0.918668035517779	NA	-6.62488436048802	-0.390668224037619	-1.9546778578285	0.0511925615930403	NA	-3.9551686745951	NA	NA	NA	NA	NA	NA	NA
10564	ENSG00000173327.7	ENSG00000173327	protein_coding	MAP3K11	4296	2.58386152887392	4.5905104756248	TRUE	0.355874338168663	6.66588152027183	6.91295003224507e-11	2.23750700630576e-10	13.7292559090544	-0.210585065261546	-3.59922121906528	0.00035182901624695	0.0045915748542284	-0.395364068097552	0.228797511274052	4.26493605410525	6.57147178223725	1.56563968099742e-10	3.88091366846691e-10	6.3988378780131	PM DEG
7972	ENSG00000197136.4	ENSG00000197136	protein_coding	PCNX3	399909	2.7993892716353	4.34771478385165	TRUE	0.407966799207401	6.49391014907972	2.00555833575315e-10	6.25038105375043e-10	12.7113939474319	-0.246850513072642	-4.16403324127557	3.69811079134684e-05	0.00083050460499939	1.73662082417781	0.296513101466263	4.0190015232166	8.02118902373071	1.65139470992522e-14	5.26649831209201e-14	7.67521652068463	PM DEG
60	ENSG00000266041.1	ENSG00000266041	miRNA	MIR4690	100616292	0	-6.05392717347678	FALSE	-0.152887514971211	-1.77178663803609	0.0770334299130336	NA	-5.12896206190441	0.195218323272989	1.21646857861348	0.224395419341199	NA	-4.96138680449924	NA	NA	NA	NA	NA	NA	NA
4668	ENSG00000213445.9	ENSG00000213445	protein_coding	SIPA1	6494	1.08235715218123	2.09747644128709	TRUE	0.66273067501102	8.14868242739449	2.91953356214975e-15	1.36885488712939e-14	23.9045077653817	0.253885878108517	2.72755641790544	0.00661082375351695	0.0410153367005172	-2.65160716001731	0.514551979274644	1.7986122276144	10.7713077102815	4.99173099141052e-24	2.92039210381738e-23	10.1099351443015	PM DEG
62	ENSG00000265874.1	ENSG00000265874	miRNA	MIR4489	100616284	0.736946741758137	-4.52015943931469	FALSE	0.602034685910869	3.22768963135328	0.0013290803059856	NA	-1.28298466634139	0.240384267753719	0.662136252704995	0.508196944977198	NA	-5.0985004642751	NA	NA	NA	NA	NA	NA	NA
5464	ENSG00000173039.18	ENSG00000173039	protein_coding	RELA	5970	2.52550973434738	3.60867792742534	TRUE	1.19233519482159	19.456416577473	2.52445149140922e-63	1.27154217382767e-60	133.407921391213	0.0218369308422072	0.36583488160015	0.714647064155398	0.842764849891713	-6.4455946452192	0.88434716449132	3.27367864356994	19.8210460429848	4.19693071062214e-64	6.57975332784855e-62	16.9040986467543	PM DEG
286	ENSG00000239356.3	ENSG00000239356	misc_RNA	RN7SL309P	106481007	0.0123663343199751	-5.89189484678248	FALSE	-0.173944812670971	-1.56776545282962	0.117562744628022	NA	-5.41779999626502	0.462146460923937	2.17562176698015	0.030063463285484	NA	-3.54235087636397	NA	NA	NA	NA	NA	NA	NA
3732	ENSG00000172977.12	ENSG00000172977	protein_coding	KAT5	10524	9.39997191491406	5.11272698344889	TRUE	-0.189284583504508	-5.77601184363675	1.33900256268637e-08	3.57117993111828e-08	8.52017465373925	-0.0518527286943232	-1.32818546821408	0.184738637004788	0.392279945752554	-5.97034657180301	-0.17892229971491	4.82037195536616	-11.3921355801718	3.3312036499285e-26	2.24100096287945e-25	-10.5895694845102	LIV DEG
3697	ENSG00000172922.8	ENSG00000172922	protein_coding	RNASEH2C	84153	4.91526105793199	4.12088881863652	TRUE	0.530978283099	12.1489872325611	5.6983707848367e-30	9.85683024965008e-29	57.1512763564756	-0.0537243598717057	-0.936213022291152	0.349627300526455	0.561863076772801	-6.17420946632173	0.383044333656924	3.85316460996834	10.7623727578176	3.60259442332019e-24	2.1275836645338e-23	10.1418372006225	PM DEG
1276	ENSG00000214659.4	ENSG00000214659	processed_pseudogene	KRT8P26	390211	0.00814036646154667	-5.59974754479573	FALSE	-0.0859145384819253	-0.58471095219607	0.559003433153566	NA	-6.33792029623605	0.0975506467815514	0.344065736966512	0.730945283843245	NA	-5.43394613662088	NA	NA	NA	NA	NA	NA	NA
464	ENSG00000255557.1	ENSG00000255557	lincRNA	RP11-770G2.2	NA	0.0188758492825275	-5.67986116131146	FALSE	-0.154315291223446	-1.13106289504746	0.258565903349926	NA	-5.91140355668382	0.331986840987805	1.3589148454713	0.174802266921498	NA	-4.73494742653509	NA	NA	NA	NA	NA	NA	NA
4811	ENSG00000254470.2	ENSG00000254470	protein_coding	AP5B1	91056	3.11815428477818	3.75979200977262	TRUE	0.0921526470762941	1.71632471521493	0.0867163737250713	0.109273581495942	-5.95912776262432	-0.186377318581962	-2.83138711999407	0.00482638004294879	0.0327670313891469	-2.63254483159317	0.114678358907016	3.43693075056226	3.66783664683057	0.000284494878874707	0.000443926917017979	3.62902392252487	PM DEG
3849	ENSG00000172818.9	ENSG00000172818	protein_coding	OVOL1	5017	0.0239706175062396	-3.76049479713486	FALSE	0.0314495637135947	0.163720108937003	0.870017040666692	NA	-6.26169031704299	0.424580873937161	1.09764545543007	0.27290147257322	NA	-4.81735306667157	NA	NA	NA	NA	NA	NA	NA
685	ENSG00000255120.5	ENSG00000255120	antisense	OVOL1-AS1	101927828	0.0591517052179201	-4.67828862045625	FALSE	-0.545684210564579	-2.88909268588361	0.00402969738004503	NA	-2.29006589773756	-0.252315025694536	-0.667004256921188	0.505085151465166	NA	-5.10854585645617	NA	NA	NA	NA	NA	NA	NA
1044	ENSG00000255404.1	ENSG00000255404	antisense	RP11-770G2.5	NA	0.0744511507631429	-3.86042449992025	FALSE	-0.140099012736297	-0.738843855683365	0.460345347035503	NA	-5.98342719929509	-0.360716778298895	-0.996227304747281	0.319634194193302	NA	-4.89480998577329	NA	NA	NA	NA	NA	NA	NA
5863	ENSG00000172757.12	ENSG00000172757	protein_coding	CFL1	1072	22.862715970844	6.97742760120186	TRUE	0.17576529637818	3.39017310417851	0.000753221331852682	0.00127143969330025	-2.32469461553384	-0.350340510359059	-5.74483734491766	1.62241754097465e-08	1.39521313330564e-06	8.55549586495118	0.194344320762009	6.65620869754434	6.12420304422568	1.99318933382763e-09	4.58800417463143e-09	5.99836107689834	PM DEG
3966	ENSG00000172803.17	ENSG00000172803	protein_coding	SNX32	254122	4.29354422995759	3.82954785595534	TRUE	0.0825256065524268	1.26059923474615	0.208035870881148	0.244976278791577	-6.66458871369813	-0.0164096708572021	-0.168338960832708	0.866386477850836	0.932971336495341	-6.54485123970883	0.0466855718055033	3.50375248548479	1.02610960821162	0.305444490791995	0.340177677251354	1.02482770639643	Not DEG
5476	ENSG00000172732.11	ENSG00000172732	protein_coding	MUS81	80198	2.79777054435735	3.89424214665381	TRUE	-0.0137899776963851	-0.372664650363586	0.709554529162661	0.741375318043961	-7.35273310034275	-0.0350816380349275	-0.694389496505151	0.48776892980564	0.682321742381691	-6.30760257545143	-0.0577357507545071	3.57656048245553	-2.62586608423875	0.00895214468647182	0.0121080051445248	-2.613876280111	LIV DEG
5397	ENSG00000172638.12	ENSG00000172638	protein_coding	EFEMP2	30008	1.85015210842485	3.24476706149612	TRUE	-0.146741411869507	-2.53122260940744	0.0116691772601226	0.0170590453277516	-4.13694622769445	-0.0333575967903757	-0.498742343589122	0.618185986293311	0.779884939928291	-6.30207656912547	-0.0788760421719583	2.93163506322594	-2.1145261454897	0.0350355236100688	0.0444128173260584	-2.10794758400369	LIV DEG
1719	ENSG00000172543.7	ENSG00000172543	protein_coding	CTSW	1521	0.0491255541194964	-3.84208777858772	FALSE	0.0834454418242688	0.427544913725032	0.669164874059361	NA	-6.17045154155292	-0.169472203841949	-0.454854156669501	0.649416753542303	NA	-5.18961112226897	NA	NA	NA	NA	NA	NA	NA
3353	ENSG00000172500.12	ENSG00000172500	protein_coding	FIBP	9158	7.5942214484369	4.62152802308702	TRUE	-0.350060959670102	-8.860568632766	1.3650305821107e-17	7.77732883505301e-17	28.90396019184	0.00404781427751254	0.0904387337010137	0.927975742879428	0.964525251926253	-6.73797355753787	-0.197960681368334	4.32473765186788	-8.32565233336637	1.10288207921828e-15	3.80677309889716e-15	-8.01483139012351	LIV DEG
1524	ENSG00000175602.3	ENSG00000175602	protein_coding	CCDC85B	11007	5.38557744982645	2.63755876576721	TRUE	-0.709521340252607	-5.31432904539431	1.60963408404389e-07	3.90636790730166e-07	6.46698962238799	-0.0470877856523361	-0.39840998340511	0.690502521786102	0.82776291316041	-6.25203526347115	-0.476592143478323	2.25112078729769	-7.07166872805963	5.90770713688817e-12	1.60872553689837e-11	-6.88185755866062	LIV DEG
1887	ENSG00000175592.8	ENSG00000175592	protein_coding	FOSL1	8061	0.0491616756400247	-4.04303249095245	FALSE	1.70517278272397	8.27259855523902	1.17469880284734e-15	NA	24.7304388647148	0.717240083268196	1.80950722442945	0.070988327396016	NA	-4.06230552909198	NA	NA	NA	NA	NA	NA	NA
1761	ENSG00000175573.6	ENSG00000175573	protein_coding	C11orf68	83638	5.64014630212775	3.13122616099166	TRUE	0.764404907305267	12.7209280173693	2.38056881385226e-32	5.14937967863441e-31	62.6456316281231	-0.136841175306797	-2.08132812696542	0.0379254350209853	0.139266199942535	-4.33503219119664	0.62919261732328	2.81494574544979	16.7546409477015	6.3364181764621e-49	2.42205666515473e-47	14.7011607343104	PM DEG
1737	ENSG00000175550.7	ENSG00000175550	protein_coding	DRAP1	10589	9.45148385656684	4.00328772184902	TRUE	-0.348718776937243	-7.1487275359739	3.08940250582561e-12	1.11834890504348e-11	16.8697351907662	0.012095422028008	0.207692654450418	0.835555731973291	0.915437439012635	-6.56456189786022	-0.30630395445968	3.69580643657039	-11.8406343477587	4.52226572683719e-28	3.48058409819006e-27	-10.9848025115927	LIV DEG
2062	ENSG00000175513.9	ENSG00000175513	protein_coding	TSGA10IP	254187	0.0230619479345419	-4.46491995477355	FALSE	0.0486091721374936	0.24883399764727	0.803590439036571	NA	-6.21478258303748	0.336124705560431	0.877034657113707	0.380900022755128	NA	-4.96106048666903	NA	NA	NA	NA	NA	NA	NA
4323	ENSG00000175467.14	ENSG00000175467	protein_coding	SART1	9092	7.0473529811459	4.88833100960337	TRUE	0.125492403020623	2.94755523636422	0.00335128358565193	0.00525430995734578	-3.29641925704675	-0.0580435914473552	-1.14616149850861	0.252290910241469	0.461622749416103	-6.13279175478788	0.0314172388640833	4.59998129439828	1.49807799932938	0.134733182435741	0.158257907703853	1.49569489042025	Not DEG
653	ENSG00000254867.1	ENSG00000254867	processed_pseudogene	RP11-1167A19.6	NA	0.0545886278191117	-4.76768191889433	FALSE	0.544397884956693	2.89502640939223	0.00395554007962181	NA	-2.25292466365235	-0.444685977314625	-1.23463714279867	0.217560657195076	NA	-4.71577742123578	NA	NA	NA	NA	NA	NA	NA
3327	ENSG00000175376.8	ENSG00000175376	protein_coding	EIF1AD	84285	4.84049134311766	3.9643532642754	TRUE	0.32385579533502	9.06391916213542	2.78022353999988e-18	1.67518168580739e-17	30.5447265255882	-0.15028340136821	-3.07340142078136	0.00223494131803676	0.0190186019396427	-1.98848493010601	0.214325324969204	3.64600224043836	8.26836874458007	1.6059889208835e-15	5.49250241911389e-15	7.96850998640803	PM DEG
1645	ENSG00000175334.7	ENSG00000175334	protein_coding	BANF1	8815	4.5319910671054	2.84159635060543	TRUE	0.135442846010112	2.10645665498748	0.0356578754820449	0.0485951398455621	-5.05484203362632	-0.189438288958749	-1.84819780070409	0.0651794953718514	0.199374237216818	-4.69492865671661	0.0108888643224751	2.42707831910735	0.311666806867161	0.755451483911088	0.779966254088112	0.31145929364955	Not DEG
759	ENSG00000175315.2	ENSG00000175315	protein_coding	CST6	1474	0.0254065908730345	-5.32138165359731	FALSE	-0.0202720040039161	-0.111035326819694	0.911632483891951	NA	-6.40444470563206	0.232432986800866	0.668092254150185	0.504391046062608	NA	-5.20429676854321	NA	NA	NA	NA	NA	NA	NA
2687	ENSG00000175294.5	ENSG00000175294	protein_coding	CATSPER1	117144	0.0318319093356988	-3.78072270032054	FALSE	-0.385565556724517	-2.1278388011592	0.0338345690769474	NA	-4.09513623220638	0.171277146369267	0.487376808929952	0.626210523671105	NA	-5.17610546062183	NA	NA	NA	NA	NA	NA	NA
2481	ENSG00000175229.6	ENSG00000175229	protein_coding	GAL3ST3	89792	0.766468785266572	0.623806375453756	TRUE	-0.0945680220826056	-1.15161612344823	0.250024213701281	0.289759079700373	-6.28167751809212	-0.227213488668931	-1.97196337007602	0.0491789514365287	0.165253908210347	-4.1437806129098	0.070700412457725	0.911394271267736	1.68161419456478	0.0932590423297528	0.11189947206501	1.67845123700015	Not DEG
9795	ENSG00000087365.15	ENSG00000087365	protein_coding	SF3B2	10992	8.94568087216451	6.39780776995454	TRUE	0.574402161972917	13.7799328310649	6.78400092117693e-37	2.26008723602359e-35	72.7212357523539	-0.145894956384674	-2.71903563426046	0.00678089069719795	0.0417413301479658	-3.53465766810319	0.447217903033046	6.08741309901258	15.4179367045029	3.5996133512898e-43	8.4557692568029e-42	13.7750845657561	PM DEG
502	ENSG00000255038.1	ENSG00000255038	antisense	RP11-1167A19.2	NA	0.0672046186982292	-4.76678678251582	FALSE	-0.443013596343509	-2.32941493688392	0.0202308341659579	NA	-3.669054368083	-0.125829515255134	-0.343187946843594	0.731605092151245	NA	-5.23957023950456	NA	NA	NA	NA	NA	NA	NA
9037	ENSG00000175115.11	ENSG00000175115	protein_coding	PACS1	55690	4.48898100671002	5.19307933790888	TRUE	0.599414805430281	12.273127350854	1.75481211619707e-30	3.15672196582899e-29	58.1962690951469	-0.118527530097403	-1.99726558537589	0.0463519702293658	0.158772009423937	-4.92130904348001	0.558360061870235	4.88553893460619	17.646057732193	4.33888807155642e-53	2.53707684940874e-51	15.3368273387117	PM DEG
397	ENSG00000255320.1	ENSG00000255320	antisense	RP11-755F10.1	NA	0.912320342837216	-1.75673408469676	FALSE	-0.135181089810974	-0.960287771478227	0.337370318266022	NA	-6.04628962881358	-0.0421358349272661	-0.158238069975157	0.874334765161559	NA	-5.4737182476578	NA	NA	NA	NA	NA	NA	NA
5479	ENSG00000174996.11	ENSG00000174996	protein_coding	KLC2	64837	11.2643765357859	5.68110466972739	TRUE	0.0538450155787878	0.888634863421254	0.374622762122296	0.418522630581811	-7.40133681112405	-0.732775035710973	-10.4752230242735	2.70463475847388e-23	1.43041370788787e-19	42.1310165090564	0.0793901050472566	5.38339660400207	2.10578987553521	0.0358239303714794	0.0453697086920891	2.09892026222604	PM DEG
539	ENSG00000254461.1	ENSG00000254461	antisense	RP11-755F10.3	NA	0.336191348706146	-2.77673975254336	FALSE	-0.0762085656797551	-0.472776137399645	0.63657732826799	NA	-6.25187949081454	-0.031744977784302	-0.106529455814862	0.915206131567837	NA	-5.34823559281011	NA	NA	NA	NA	NA	NA	NA
479	ENSG00000254855.1	ENSG00000254855	antisense	RP11-867G23.1	NA	0.801239642607588	-1.68256849164126	FALSE	0.00638097901940566	0.0512786142676476	0.959123801667607	NA	-6.5149556342266	0.0389799479848431	0.171210815880727	0.864129080584979	NA	-5.49135414404675	NA	NA	NA	NA	NA	NA	NA
272	ENSG00000254762.1	ENSG00000254762	antisense	RP11-867G23.2	NA	0.182848671093725	-4.39076857780177	FALSE	0.394317577872782	2.09806104950043	0.0363964348144029	NA	-4.13360787785264	-0.285003774229003	-0.786035730658934	0.432228642271805	NA	-5.03005172088145	NA	NA	NA	NA	NA	NA	NA
2007	ENSG00000174903.15	ENSG00000174903	protein_coding	RAB1B	81876	13.8709131143661	4.74218588527287	TRUE	0.392578479555725	9.04119805540171	3.32536601247691e-18	1.9861128739116e-17	30.2707682806088	-0.228680292166259	-4.72571874559191	3.00488903690712e-06	0.000109224102363866	4.02281023272621	0.276878785370941	4.4171373535714	11.5463214347313	4.4174190368266e-27	3.14895752427491e-26	10.7770680617285	PM DEG
2792	ENSG00000245156.1	ENSG00000245156	lincRNA	RP11-867G23.3	NA	0.0394404204351387	-3.46993885879247	FALSE	-0.123103348244329	-0.698774295999599	0.485015031701786	NA	-6.07574738274304	-0.479687176943999	-1.39177576563816	0.164625306945684	NA	-4.56666775951732	NA	NA	NA	NA	NA	NA	NA
589	ENSG00000254452.1	ENSG00000254452	antisense	RP11-867G23.4	NA	0.110844976257576	-4.10224155181014	FALSE	-0.160080695110308	-0.851971297756111	0.39463419084085	NA	-5.91406963499105	-0.316420677226766	-0.847742113510379	0.396997837887332	NA	-4.99999709984301	NA	NA	NA	NA	NA	NA	NA
2069	ENSG00000174871.10	ENSG00000174871	protein_coding	CNIH2	254263	2.35491902600089	1.85062565003399	TRUE	0.367897479228376	4.33690883993219	1.74561144689559e-05	3.50331184508835e-05	2.03888243062871	-0.263782257288847	-2.07097309102513	0.0388872394035254	0.14159372626189	-4.15282880205119	0.272699433610335	1.51446447625705	4.99826786116727	9.47775001415318e-07	1.79696013983178e-06	4.90218295999464	PM DEG
2375	ENSG00000174851.14	ENSG00000174851	protein_coding	YIF1A	10897	3.47251578890941	2.93589991854742	TRUE	-0.437483726864968	-7.80959003511978	3.34600328534764e-14	1.43929848518766e-13	21.4455317934283	0.0204595179201417	0.30097990588379	0.763558209746033	0.874451652674633	-6.31498873835023	-0.331714009228903	2.6359723189521	-10.8726150009766	4.93145055447303e-24	2.88590567341153e-23	-10.1111253925797	LIV DEG
2562	ENSG00000179292.4	ENSG00000179292	protein_coding	TMEM151A	256472	5.87893500230643	3.80431487599894	TRUE	0.220942453072004	2.98275179231184	0.0029949159268032	0.00472182489428542	-3.0021962579654	-0.534445546314263	-5.48694156511324	6.584738906144e-08	4.56721808391725e-06	7.78239708701259	0.170569213253062	3.47189257882997	3.3933996263887	0.000751505312408383	0.0011297121618924	3.37006471895899	PM DEG
544	ENSG00000254458.1	ENSG00000254458	antisense	RP11-867G23.13	NA	0.0428467709043066	-5.04762290216135	FALSE	-0.139560600822834	-0.826206508214786	0.40907743842819	NA	-6.00184055827463	-0.178046129791219	-0.542722738344331	0.587568871601958	NA	-5.21664480730059	NA	NA	NA	NA	NA	NA	NA
2558	ENSG00000174807.3	ENSG00000174807	protein_coding	CD248	57124	0.130000159054477	-2.04639897880235	FALSE	0.188151302775113	1.04168798772119	0.298055196271673	NA	-5.93849498688521	-0.0287880309940379	-0.097518214803597	0.922354970433328	NA	-5.46741642873863	NA	NA	NA	NA	NA	NA	NA
5469	ENSG00000174791.10	ENSG00000174791	protein_coding	RIN1	9610	0.809896038752315	1.87298679394774	TRUE	-0.0825208709021272	-1.14597759771009	0.252347597260299	0.292243576944305	-6.48210052012062	-0.01678010681655	-0.155861345091993	0.876206866419663	0.937250768134862	-6.16600138708526	-0.0666220486671523	1.5426180798958	-1.42062346262448	0.156269213891751	0.182173251329054	-1.41773134899807	Not DEG
516	ENSG00000254756.1	ENSG00000254756	antisense	RP11-867G23.12	NA	0.0829217610849358	-4.49516925310891	FALSE	-0.0667924306292895	-0.375767928709121	0.707247353802001	NA	-6.19409807329347	-0.211365881696733	-0.59893041768477	0.549497636170962	NA	-5.13255875101298	NA	NA	NA	NA	NA	NA	NA
2514	ENSG00000174744.13	ENSG00000174744	protein_coding	BRMS1	25855	3.50743602259108	3.08265685947779	TRUE	-0.267328292277077	-6.32101104294761	5.72119821512461e-10	1.71892379542836e-09	11.8889051569052	-0.194144454656777	-3.17546564995797	0.0015907344403371	0.0147531727686678	-1.52121486320482	-0.299257541595638	2.80295013653182	-11.8746410444851	3.37632357181334e-28	2.62569232480883e-27	-11.0111589244665	LIV DEG
2072	ENSG00000174684.6	ENSG00000174684	protein_coding	B4GAT1	11041	51.2059706639672	6.5774180307099	TRUE	-0.33223179649211	-6.17127905358724	1.39217961274218e-09	4.05557142764539e-09	10.4373568489801	0.200112865656335	3.32755721626203	0.000942377415590554	0.00984504072128313	-1.84261891591882	-0.110534093334545	6.25254778454272	-4.10014366829965	4.95388426037225e-05	8.21596672849013e-05	-4.05779207404215	LIV DEG
1540	ENSG00000255468.6	ENSG00000255468	antisense	RP11-867G23.8	NA	1.81103715194361	1.37495353244288	TRUE	-0.42168863644266	-7.03556858657635	6.49932972653815e-12	2.28812315468322e-11	16.4454139911584	-0.121217816183303	-1.20281488456246	0.229632110344544	0.435253767076321	-5.3627727128314	-0.388620254180868	1.4398598357556	-8.69835906534335	8.8268873762459e-17	3.26723196552746e-16	-8.31958897466995	LIV DEG
2720	ENSG00000174669.11	ENSG00000174669	protein_coding	SLC29A2	3177	2.71551783924116	2.70810730425637	TRUE	0.137763543068283	2.24002635393132	0.0255237986364123	0.0356194973384328	-4.77318043506597	0.000744991965280271	0.00839412475368521	0.993305971775303	0.997048326744267	-6.31395409744369	0.0671545779331083	2.39529381074219	1.60894295995431	0.108370264871849	0.128759991240731	1.60556161577355	Not DEG
298	ENSG00000276918.1	ENSG00000276918	misc_RNA	Metazoa_SRP	NA	0.00986413906744208	-5.92788727126248	FALSE	-0.299682020113036	-2.74684528877094	0.00623224340519355	NA	-2.95327185408244	0.0456805023739426	0.21390387940537	0.830711495635709	NA	-5.54802965874362	NA	NA	NA	NA	NA	NA	NA
560	ENSG00000254736.1	ENSG00000254736	processed_pseudogene	BRD9P1	106481721	0.0122383328888265	-5.75107378572824	FALSE	-0.023181568315278	-0.172025856260244	0.863486172257229	NA	-6.53305740714932	0.209785287440637	0.838294277755444	0.402276488458189	NA	-5.23605132697235	NA	NA	NA	NA	NA	NA	NA
164	ENSG00000202317.1	ENSG00000202317	snRNA	RNU1-84P	106481618	0.00670822785043323	-6.00192459363207	FALSE	-0.103088658762585	-1.06758867761471	0.286216587092826	NA	-6.09330356412361	0.0970197234480052	0.530112839042039	0.596275183457739	NA	-5.47065052667204	NA	NA	NA	NA	NA	NA	NA
1330	ENSG00000254510.1	ENSG00000254510	processed_transcript	RP11-867G23.10	NA	0.300283190340484	-2.0357735373884	FALSE	-1.95696907850271	-11.2389192663447	2.61479756930208e-26	NA	48.5727671451943	-0.817876024439702	-2.9060638850442	0.00382668541069669	NA	-1.98927957773161	NA	NA	NA	NA	NA	NA	NA
3424	ENSG00000174576.8	ENSG00000174576	protein_coding	NPAS4	266743	0.226481323590623	-2.1711900212943	FALSE	-1.55359539045454	-6.06000570580199	2.66577401080746e-09	NA	10.8586356396351	0.110185500244241	0.23372610994609	0.815295782000337	NA	-5.45486113037247	NA	NA	NA	NA	NA	NA	NA
140	ENSG00000201733.1	ENSG00000201733	snoRNA	SNORA43	NA	0.000903601235267258	-6.04778390797011	FALSE	-0.155291252239364	-1.76444075102987	0.0782627725127412	NA	-5.13993178295187	0.22441812728354	1.36201561685968	0.17382229217064	NA	-4.79856167236888	NA	NA	NA	NA	NA	NA	NA
2539	ENSG00000174547.13	ENSG00000174547	protein_coding	MRPL11	65003	3.37118253374904	3.06961394096994	TRUE	-0.469501029952434	-13.0435110965514	1.02462553221255e-33	2.58662925226211e-32	65.7748488380793	-0.0302933948712499	-0.634945780286285	0.525761816226135	0.711781909493051	-6.19913295886064	-0.349015602616183	2.77558752613999	-17.242205043815	1.0647247235385e-50	4.83935281381415e-49	-14.9753085973004	LIV DEG
348	ENSG00000254596.1	ENSG00000254596	processed_pseudogene	CTD-3074O7.7	NA	0.0157556551506172	-5.77586899663628	FALSE	0.0706876560760591	0.573145319975698	0.566801627359895	NA	-6.41702257160882	0.172694162269489	0.716014302605239	0.474325523162312	NA	-5.31736631083207	NA	NA	NA	NA	NA	NA	NA
3926	ENSG00000174516.14	ENSG00000174516	protein_coding	PELI3	246330	6.8874634669263	4.62501784055216	TRUE	-0.0724928913655968	-1.46166572789372	0.144455297300724	0.175578960896111	-6.50787625248976	-0.133078266363575	-2.20339364380746	0.0280341703256916	0.112985165116631	-4.37556042899038	0.0323437921034875	4.3057494577496	1.24251385731572	0.214839030423464	0.244994856800107	1.2403687599046	Not DEG
2057	ENSG00000255517.6	ENSG00000255517	antisense	CTD-3074O7.5	NA	0.344604478553194	-0.671880938654964	FALSE	-0.514825946052283	-5.90820694347599	6.36689481624883e-09	NA	9.96844325444284	-0.249707438076306	-1.66810625625443	0.095937101030125	NA	-4.43680404324476	NA	NA	NA	NA	NA	NA	NA
3977	ENSG00000254986.7	ENSG00000254986	protein_coding	DPP3	10072	2.69628740956081	3.37546971143468	TRUE	0.191183173939483	4.12440568058975	4.34647970280643e-05	8.39264130274462e-05	1.00333722801249	-0.186436508677358	-2.59335073612762	0.00979045052382567	0.0539648204355216	-3.18203309166998	0.0563894294398549	3.19672770483773	1.7316146971899	0.0841009410865674	0.101592622021657	1.72737163693153	Not DEG
3547	ENSG00000256349.1	ENSG00000256349	protein_coding	CTD-3074O7.11	NA	0.000374503006891419	-5.97519773100665	TRUE	-0.0275359803243446	-0.273239550927629	0.784780875813498	0.810329921311721	-6.606343852705	0.114692239231789	0.602592097041487	0.547060419647498	0.72779121644352	-5.42756249140223	0.244096853639854	4.85355871275907	13.7474544462461	2.84404481323385e-35	3.62586384998906e-34	12.3932160763687	PM DEG
6145	ENSG00000174483.19	ENSG00000174483	protein_coding	BBS1	582	1.23412348656627	2.81491859097208	TRUE	0.241987850155017	5.59886353945284	3.54781615177224e-08	9.1440919574465e-08	7.88861316180865	0.155658002540693	2.6519977120106	0.0082625625184123	0.0478103145724869	-2.94858342607276	0.244764107473155	4.99009509484477	13.7768042334246	2.06696367856149e-35	2.67456693694246e-34	12.4187772724178	PM DEG
6266	ENSG00000174165.7	ENSG00000174165	protein_coding	ZDHHC24	254359	1.82352652837554	3.48322982517061	TRUE	0.236477012294732	6.11344649575186	1.95365920656064e-09	5.62384821265347e-09	10.6298966607973	-0.0277451346842346	-0.474401899101707	0.635425873386737	0.791898239198289	-6.37213218250875	0.20514099854819	3.19360910258226	7.90727725339925	2.22562730995515e-14	7.04999221828398e-14	7.63687190319583	PM DEG
3517	ENSG00000248746.5	ENSG00000248746	protein_coding	ACTN3	89	0.0238680213868833	-3.85873270622252	FALSE	0.11588602977091	0.624513789453148	0.532572484933622	NA	-6.0958733649659	-0.42363683438869	-1.19960114694153	0.230877274876035	NA	-4.74662239270066	NA	NA	NA	NA	NA	NA	NA
580	ENSG00000250105.1	ENSG00000250105	lincRNA	CTD-3074O7.2	NA	0.177978375156512	-3.54136234339686	FALSE	0.942123616506781	5.50493329252743	5.88728248729157e-08	NA	7.94244730597064	-0.00442706197819322	-0.0128178450659819	0.989778365875233	NA	-5.27861288162984	NA	NA	NA	NA	NA	NA	NA
2896	ENSG00000174080.10	ENSG00000174080	protein_coding	CTSF	8722	24.8483839096857	6.14611140733493	TRUE	0.0101471199316674	0.292593435131357	0.769953207017694	0.796925490212795	-7.78739372145289	0.0369317420096371	0.768504580572488	0.442559785233179	0.644701298485602	-6.82174565135455	0.00146341525516795	5.8485282411301	0.0754189978520349	0.939919629059232	0.94771688375339	0.0753708782705099	Not DEG
2908	ENSG00000182791.4	ENSG00000182791	protein_coding	CCDC87	55231	0.203686830959514	-0.957309933031421	FALSE	-0.200718617848044	-2.12469047876636	0.0340979090148124	NA	-4.4460265365592	-0.556631069107932	-3.25781562137984	0.00120108614222457	NA	-1.03427529843983	NA	NA	NA	NA	NA	NA	NA
2474	ENSG00000173992.8	ENSG00000173992	protein_coding	CCS	9973	8.37454495614827	4.33390259649996	TRUE	-0.426349658448653	-12.1951485239308	3.68014971944233e-30	6.45017127711702e-29	57.584537146874	-0.0966089973348513	-1.94133916292361	0.0527933369334198	0.173625542837376	-4.7889298940306	-0.352492259724678	4.01207266730275	-14.8362626718011	1.39661467982822e-40	2.6787020033762e-39	-13.337722477217	LIV DEG
127	ENSG00000199325.1	ENSG00000199325	snRNA	RNU4-39P	106479575	1.20504699167235	-2.87873441420532	FALSE	-0.72594332844427	-4.79542980391555	2.1396961379061e-06	NA	4.57656613791749	-0.416110543233386	-1.43640882710662	0.151527781644518	NA	-4.54245016681637	NA	NA	NA	NA	NA	NA	NA
3937	ENSG00000239306.4	ENSG00000239306	protein_coding	RBM14	10432	11.6200359531057	5.38187970212049	TRUE	0.823538253456926	14.7141754521013	4.89695500463808e-41	2.53288711792466e-39	82.3259809706656	-0.0509260663698575	-0.838476429669859	0.402174319890566	0.610154743064036	-6.55695871244406	0.532519425455423	5.20971213969033	13.1482622935736	1.03326107935276e-33	1.16917382070068e-32	12.1017955435849	PM DEG
2577	ENSG00000248643.5	ENSG00000248643	protein_coding	RBM14-RBM4	100526737	1.12262874393986	1.45860145002304	TRUE	-0.30474828490529	-4.91628402616926	1.19482274216312e-06	2.68213870017624e-06	4.70681222975732	0.0565973696630059	0.630812362115321	0.52845898683586	0.713983258814192	-5.88027755397769	0.0483966944769289	5.2710903302203	2.81333160542283	0.00516147196289953	0.00715135740744997	2.79677966240778	PM DEG
4897	ENSG00000173933.19	ENSG00000173933	protein_coding	RBM4	5936	3.70379630695683	4.15434993259417	TRUE	-0.196224308445237	-5.83710177253491	9.51329125247222e-09	2.56570214745092e-08	9.00159141532763	-0.000848318800226523	-0.0174919744935545	0.986051295498804	0.9941814486835	-6.6114015943972	-0.0641297455863591	5.80216169469422	-4.94457834738375	1.03764001699771e-06	1.96166915132345e-06	-4.8843625391106	LIV DEG
4325	ENSG00000173914.11	ENSG00000173914	protein_coding	RBM4B	83759	4.67511997216581	4.30794966811723	TRUE	0.138918102467895	3.5746706405401	0.00038437058059991	0.000671402826570152	-1.19289558593214	0.0415857979547909	0.807457767545079	0.419796792889267	0.625535523026816	-6.33168998638312	0.0197234523354442	3.98802581704314	0.752907351317359	0.45192524822291	0.488503759445549	0.752209222724221	Not DEG
2339	ENSG00000258297.1	ENSG00000258297	antisense	RP11-658F2.8	NA	4.03093572269909	3.12554592928125	FALSE	-0.626766442533615	-7.87031138543366	2.17436224526596e-14	NA	21.8443685762517	0.192633812005026	2.59257274537699	0.00981231395904094	NA	-3.15739736388423	NA	NA	NA	NA	NA	NA	NA
9137	ENSG00000173898.11	ENSG00000173898	protein_coding	SPTBN2	6712	19.4716557596074	7.10742483232094	TRUE	-0.180926282783488	-2.47634535149533	0.0136003584822529	0.0197335791283992	-5.04991894114976	-0.0872028220777507	-1.0170393393304	0.309639450639435	0.522320594711526	-6.9741993557936	-0.0495367297775099	6.80425494335524	-0.965023876888238	0.334990226624355	0.370697844254407	-0.964111103205456	Not DEG
290	ENSG00000239553.3	ENSG00000239553	misc_RNA	RN7SL12P	106480926	1.82516720168581	-1.29650305546736	FALSE	-0.1526023997411	-1.43391788453446	0.152215077896967	NA	-5.62734956687485	-0.414503238499601	-2.12980271632435	0.0336884156155832	NA	-3.64350798899126	NA	NA	NA	NA	NA	NA	NA
3765	ENSG00000173715.15	ENSG00000173715	protein_coding	C11orf80	79703	5.67848759978548	4.25944883228672	TRUE	-0.23008879147484	-5.31084105729025	1.6390839519854e-07	3.97647029865264e-07	6.19435224699962	-0.0411785167692718	-0.58011385414152	0.562106004317967	0.739340614131844	-6.49495947311155	-0.113457809313196	3.96992583560683	-3.69603411838102	0.000242971904979829	0.000381500628800247	-3.66955621485031	LIV DEG
825	ENSG00000213409.4	ENSG00000213409	processed_pseudogene	C1QBPP2	100422299	0.0198544538072193	-5.35269644800512	FALSE	-0.17145173453416	-1.07746443999707	0.281787662622589	NA	-5.86335233276826	0.193489587405109	0.657176747361273	0.511377572142568	NA	-5.24743635164476	NA	NA	NA	NA	NA	NA	NA
422	ENSG00000254984.1	ENSG00000254984	processed_pseudogene	FTLP6	100462788	0.0188224553387722	-5.69042360109908	FALSE	-0.11228287587284	-0.839901368286713	0.401361460899343	NA	-6.20555612321465	0.000367199088867362	0.00142122281508117	0.998866610318324	NA	-5.50366701234132	NA	NA	NA	NA	NA	NA	NA
2995	ENSG00000173653.7	ENSG00000173653	protein_coding	RCE1	9986	1.50184343284546	2.09887440817448	TRUE	0.0961335409022322	2.15591366026864	0.0315624188305831	0.0434080724457798	-4.84595574730643	-0.056607024997318	-0.812907543580757	0.416668087116208	0.62319313451436	-5.86841903810628	-0.0179542551110831	2.09873562305809	-0.58939115847421	0.555918994996583	0.590531717990322	-0.588913956387414	Not DEG
5927	ENSG00000173599.13	ENSG00000173599	protein_coding	PC	5091	7.77115095038274	5.47349160696125	TRUE	0.152447087353645	2.9609601693024	0.00321122459849786	0.00504593748653511	-3.36062325607932	-0.198208264010809	-3.28295013382846	0.00110108036568955	0.0110762506591358	-1.64062842753569	0.148623365888356	5.19417313163208	5.82405573320088	1.02170706240029e-08	2.23324230097295e-08	5.72708546090848	PM DEG
2828	ENSG00000173621.8	ENSG00000173621	protein_coding	LRFN4	78999	2.30130301877958	2.56231440463191	TRUE	-0.202824568919504	-2.49934657237812	0.012758872145095	0.0185648215303312	-4.12336122364165	-0.0708201147993588	-0.89631941047593	0.370524808701557	0.580497099021064	-5.90371176650188	-0.171024623256081	2.20565526377038	-3.70178875000912	0.000246299398756907	0.000386556945383074	-3.66607740834363	LIV DEG
62	ENSG00000239099.1	ENSG00000239099	snRNA	RNU7-23P	100147771	0.00755558949713942	-6.03099751630776	FALSE	-0.111045445565572	-1.20726788572037	0.227894600733221	NA	-5.94819021401538	0.208064095609423	1.22180283636548	0.22237297222806	NA	-4.9514450591558	NA	NA	NA	NA	NA	NA	NA
73	ENSG00000266423.1	ENSG00000266423	miRNA	MIR3163	100423029	2.22240581899381	-2.78264932790442	FALSE	0.0813874387762307	0.553431518653605	0.580213089806191	NA	-6.21057240987083	0.122414435227088	0.418973192110983	0.675420357046469	NA	-5.26829799343835	NA	NA	NA	NA	NA	NA	NA
1187	ENSG00000173237.4	ENSG00000173237	protein_coding	C11orf86	254439	0.014183597724377	-5.34098814116148	FALSE	0.0522872528292513	0.320489841223284	0.748729707578129	NA	-6.36275022024658	-0.0529331486201512	-0.17424298085509	0.861746880142575	NA	-5.38795557469984	NA	NA	NA	NA	NA	NA	NA
10830	ENSG00000173227.13	ENSG00000173227	protein_coding	SYT12	91683	2.74100907193905	4.51452205179493	TRUE	-0.670776022378072	-8.64522636506836	7.1586214133273e-17	3.81943596466429e-16	27.2454836447293	-0.309340420082705	-2.61623388224123	0.00916654912750842	0.0513554943835913	-3.4089736779633	-0.420095592873242	4.20078987956358	-7.74879811334575	5.24717233242202e-14	1.62639789988468e-13	-7.52561754640083	LIV DEG
66	ENSG00000283326.1	ENSG00000283326	miRNA	MIR6860	102465518	0.347172404943287	-5.05281365045593	FALSE	-0.827738951783349	-5.51801800773788	5.48857706206595e-08	NA	8.00025876979334	-0.160622966076498	-0.524731582445579	0.600008450840384	NA	-5.24412721021882	NA	NA	NA	NA	NA	NA	NA
1265	ENSG00000173156.6	ENSG00000173156	protein_coding	RHOD	29984	0.124207883635137	-3.06826202880574	FALSE	-0.0250885836625824	-0.134578768026972	0.892998592008553	NA	-6.34200818491878	-0.163948765913194	-0.49445565727776	0.621207270286612	NA	-5.23740748540829	NA	NA	NA	NA	NA	NA	NA
10380	ENSG00000173120.14	ENSG00000173120	protein_coding	KDM2A	22992	7.18115310579525	6.1604249488906	TRUE	0.580605484292127	18.0812210602194	1.04757632818987e-56	2.80525028137426e-54	118.176643669826	-0.0635858543040326	-1.85447122166773	0.0642757466751513	0.197558733376622	-5.40810066117255	0.392758813057791	5.84176007285618	17.909073700783	1.37172778017491e-52	7.49427538486974e-51	15.2619103718708	PM DEG
1599	ENSG00000179038.8	ENSG00000179038	transcribed_processed_pseudogene	RP11-157K17.5	NA	0.00501183693265201	-5.70041828828824	FALSE	-0.169744177980281	-1.26382149430524	0.206877647207943	NA	-5.77111180202981	0.273585590679567	1.09677022533148	0.273283601632483	NA	-5.00489447430934	NA	NA	NA	NA	NA	NA	NA
6665	ENSG00000173020.10	ENSG00000173020	protein_coding	GRK2	156	6.96586612565667	5.40026397172963	TRUE	0.302590620671506	6.43842655805013	2.81452022425408e-10	8.6706240489435e-10	12.2003921765284	-0.0780635141972749	-1.58595911927459	0.11339732290276	0.287605846542127	-5.69244220939248	0.29794372518786	5.10555234248735	12.1613692529463	4.86238847472698e-30	4.30785317980009e-29	11.3868523448394	PM DEG
6643	ENSG00000172932.14	ENSG00000172932	protein_coding	ANKRD13D	338692	3.70243533632364	4.54383166925722	TRUE	0.101541578647254	2.55371007527788	0.0109510587124317	0.0160747742895846	-4.31347829284709	-0.0945857925997456	-2.0831425230643	0.0377590156651274	0.138799648374591	-4.56435512389135	0.0482000258925801	4.22981904645039	1.99350696868981	0.046921364316932	0.0585333400793878	1.98700931751695	Not DEG
3641	ENSG00000172830.12	ENSG00000172830	protein_coding	SSH3	54961	2.66937492886887	3.16390092364526	TRUE	0.288840428233812	5.29304777267754	1.79763692598737e-07	4.34418656262998e-07	6.28899082148054	-0.0439931994503876	-0.604133341994972	0.546036173125512	0.727301535593306	-6.21868433897119	0.173614209914816	2.84434133137572	5.24917325306011	2.65082055947825e-07	5.2312781906697e-07	5.14671892674306	PM DEG
4169	ENSG00000172613.7	ENSG00000172613	protein_coding	RAD9A	5883	1.47137067857432	2.49749583369281	TRUE	-0.119126863850579	-2.20674673887019	0.0277813225664326	0.0385200187779719	-4.7964677101105	0.00274534832078016	0.0365298901821251	0.970874806593432	0.986539404048632	-6.26725569168773	-0.0580173679371935	2.15658117086683	-1.61984461896377	0.106023396352677	0.126154203080675	-1.61632809146286	Not DEG
3049	ENSG00000175482.8	ENSG00000175482	protein_coding	POLD4	57804	1.21409118273428	1.77402060504568	TRUE	-0.326948986193329	-6.66817398411388	6.81446678190707e-11	2.20664388139054e-10	14.1226110915224	-0.163063693414312	-1.97689983702248	0.0486162859447217	0.163975945539762	-4.25940716137123	-0.337465762673495	2.72610597321564	-12.9766537249953	1.20623354262305e-32	1.27925797522792e-31	-11.8984100758875	LIV DEG
711	ENSG00000256514.1	ENSG00000256514	protein_coding	AP003419.11	NA	0	-6.05392717347678	TRUE	-0.152887514971211	-1.77178663803609	0.0770334299130336	0.0977883114197555	-5.12896206190441	0.195218323272989	1.21646857861348	0.224395419341199	0.428785574578905	-4.96138680449924	-0.289459015894272	2.16155424510916	-10.3384835366687	1.67756339786204e-22	8.82423635126314e-22	-9.7596359398889	LIV DEG
527	ENSG00000274251.1	ENSG00000274251	lincRNA	CTC-1337H24.3	NA	1.55038775876793	-0.654265876954179	TRUE	0.504931118824436	4.93882882574748	1.07032010421238e-06	2.41341097896108e-06	5.02815639264556	-0.314149855178024	-1.76883911669839	0.0775462966541124	0.224142791812067	-4.29947673279914	0.16274327930803	-0.944950080006455	2.58280253666005	0.0100783705369535	0.0135490925599322	2.57312875867752	PM DEG
295	ENSG00000201684.1	ENSG00000201684	misc_RNA	RN7SKP239	106480907	1.55212152394461	-1.52019879170602	FALSE	0.455839201246438	3.83200625683224	0.000143140263034844	NA	0.514342380917197	-0.70409529535653	-3.26209061918821	0.00118350327692667	NA	-1.06133291154887	NA	NA	NA	NA	NA	NA	NA
1975	ENSG00000175505.10	ENSG00000175505	protein_coding	CLCF1	23529	0.0572595184372161	-3.736218722378	FALSE	0.315330714639941	1.50405982473062	0.13319159244048	NA	-5.17627120300671	-0.351211947931164	-0.903732637447779	0.36658377406385	NA	-4.97598292950402	NA	NA	NA	NA	NA	NA	NA
517	ENSG00000275484.1	ENSG00000275484	lincRNA	CTC-1337H24.4	NA	1.89529467741036	-0.407172030948241	TRUE	0.139623030835547	1.37413737684779	0.170009085074449	0.203597067350692	-5.84019064261671	-0.181536102615458	-1.07548403364457	0.282690331116456	0.495322265273727	-5.21367365971603	0.126429474000031	-0.742991725947814	1.84803841355581	0.065181188091375	0.0798344092140455	1.84401339486365	Not DEG
102	ENSG00000253024.1	ENSG00000253024	snRNA	RNU6-1238P	106480107	0.13463801968285	-5.52657373781437	FALSE	0.616420929124697	3.95099884695098	8.89150820123789e-05	NA	1.05879442949568	0.16249681092595	0.60763460751412	0.543712928933329	NA	-5.32192513430107	NA	NA	NA	NA	NA	NA	NA
2711	ENSG00000172531.14	ENSG00000172531	protein_coding	PPP1CA	5499	5.85533507480616	3.95794806192513	TRUE	-0.0343310676835692	-0.811846846829152	0.417262326298219	0.461214510310822	-7.10586258378311	-0.124637240470763	-2.44698765269038	0.0147577688793126	0.072469963008788	-3.65322617747658	-0.042135410938832	3.6260263152729	-1.97298231803842	0.0491700999557429	0.0611844413390995	-1.96711373664229	Not DEG
4993	ENSG00000175463.11	ENSG00000175463	protein_coding	TBC1D10C	374403	0.0809155121223877	-1.53664466107807	FALSE	0.24804818901423	2.00335963921732	0.0456729442113002	NA	-4.58542312154853	0.0333597520887942	0.146571337518583	0.883531001135767	NA	-5.50797728792631	NA	NA	NA	NA	NA	NA	NA
5670	ENSG00000172508.10	ENSG00000172508	protein_coding	CARNS1	57571	14.3664490258515	5.39019590492191	TRUE	-0.95731364554179	-6.85094733524992	2.14352771709213e-11	7.25193168960244e-11	14.7613936831736	-0.183260254885116	-1.33291202493799	0.18318359262927	0.390295991748636	-6.14154446271564	-0.586178540620095	5.05921363695704	-5.90511366960021	6.47346748892383e-09	1.43526818121405e-08	-5.80404297096419	LIV DEG
5822	ENSG00000175634.14	ENSG00000175634	protein_coding	RPS6KB2	6199	2.87882586343258	4.01662900875214	TRUE	-0.178650223826482	-4.66721202661122	3.91759024047429e-06	8.35871119891413e-06	3.21053847192574	0.0696938020373327	1.24183314947019	0.214895554563049	0.428785574578905	-5.80885084575229	-0.202056706003069	3.69672905841896	-7.86224638797775	3.24568692766336e-14	1.01798255552329e-13	-7.58812461678456	LIV DEG
470	ENSG00000255949.1	ENSG00000255949	antisense	AP003419.16	NA	0.0702867134086951	-4.84477465913979	FALSE	0.191728500448199	1.07504043539963	0.282870399318169	NA	-5.74667332309648	-0.378337005688064	-1.16698249436533	0.243788243456335	NA	-4.79540752724574	NA	NA	NA	NA	NA	NA	NA
1292	ENSG00000213402.2	ENSG00000213402	protein_coding	PTPRCAP	5790	0	-6.05392717347678	TRUE	-0.152887514971211	-1.77178663803609	0.0770334299130336	0.0977883114197555	-5.12896206190441	0.195218323272989	1.21646857861348	0.224395419341199	0.428785574578905	-4.96138680449924	0.00185577833473312	-1.19550484104281	0.0277488249325099	0.977876174409947	0.980913901769251	0.0277316574547965	Not DEG
5327	ENSG00000172725.13	ENSG00000172725	protein_coding	CORO1B	57175	2.22947397836083	3.42089865248196	TRUE	-0.22751152563401	-3.2849318992864	0.00109095759604865	0.00181098618521729	-2.01063316814972	-0.145265879236866	-2.35363189433862	0.0189872956683444	0.0866166348167097	-3.76707323793944	-0.167460364172593	3.19786801545232	-5.56411261149607	4.78795868994784e-08	9.95363565456149e-08	-5.45901034387577	LIV DEG
1429	ENSG00000175514.2	ENSG00000175514	protein_coding	GPR152	390212	0.00759629391843198	-5.55553550175687	FALSE	0.223063059260077	1.53107607806155	0.126377259348282	NA	-5.32819347401633	-0.0829407686685939	-0.303168944621079	0.761890512039329	NA	-5.42140989816352	NA	NA	NA	NA	NA	NA	NA
3786	ENSG00000175544.13	ENSG00000175544	protein_coding	CABP4	57010	0.136567174098542	-1.1191630048457	FALSE	0.0116618240717485	0.108316402779506	0.913787768697135	NA	-6.60080213274234	0.271774956363569	1.45681515919414	0.145811523800574	NA	-4.67844421512622	NA	NA	NA	NA	NA	NA	NA
5892	ENSG00000172663.8	ENSG00000172663	protein_coding	TMEM134	80194	1.01770646289325	2.51237080731084	TRUE	-0.266262671912139	-4.92339718477902	1.15410422952779e-06	2.59348576329514e-06	4.60221809760272	0.0265600283867212	0.404804283135049	0.68579903184751	0.824978876306952	-6.18666399827833	-0.21921759138389	2.20009871506692	-6.83582025089392	6.14243137210747e-11	1.56748646774646e-10	-6.54022995530033	LIV DEG
1640	ENSG00000110711.9	ENSG00000110711	protein_coding	AIP	9049	6.49940352955805	3.37310059947252	TRUE	0.255114921052476	5.2871184049972	1.8537027210244e-07	4.47507486742796e-07	6.22845411665134	-0.0883774662861864	-1.47629901972542	0.140509600265565	0.330679785695631	-5.3928178137674	0.140939908785275	3.05911213896261	5.52586159890957	5.94625395401002e-08	1.22848743597218e-07	5.42040988877965	PM DEG
71	ENSG00000276769.1	ENSG00000276769	miRNA	MIR6752	102465450	0.00036686032272348	-6.05085554072345	FALSE	-0.158862927490124	-1.83981308232123	0.066382878857391	NA	-5.00840291884772	0.170710562976584	1.05708657346821	0.290995888582849	NA	-5.11756845583081	NA	NA	NA	NA	NA	NA	NA
6449	ENSG00000110697.12	ENSG00000110697	protein_coding	PITPNM1	9600	3.66314397393152	4.20537715378613	TRUE	0.0334676118063898	0.388745016413494	0.697628757686833	0.730393762687566	-7.4486577520514	-0.0510299743925236	-0.555088182562891	0.579089080573066	0.751295811328542	-6.51615532967119	0.0710612298452613	3.88702107424304	1.4339190712512	0.152208707185623	0.177646619191938	1.43177331284286	Not DEG
2019	ENSG00000167797.7	ENSG00000167797	protein_coding	CDK2AP2	10263	1.29178527876265	1.22255797621671	TRUE	0.636076882993037	7.6837658684773	8.10835879727261e-14	3.3594267598179e-13	20.7243874311432	-0.420636994476269	-4.07978276446701	5.26587881906695e-05	0.00108155015939186	1.69771401158017	0.469728205628072	0.897683614452223	8.47117364878748	3.65018624355545e-16	1.29802398716835e-15	8.1496368912728	PM DEG
1302	ENSG00000167791.12	ENSG00000167791	protein_coding	CABP2	51475	0.00101647159354696	-6.03511111957649	FALSE	-0.180328258745714	-1.91527199692443	0.0560227889146056	NA	-4.86574945769714	0.131980059386442	0.764905043163608	0.444698396847255	NA	-5.3449544281776	NA	NA	NA	NA	NA	NA	NA
376	ENSG00000283257.1	ENSG00000283257	unprocessed_pseudogene	RP11-715F10.6	NA	0.00155017739478081	-6.02649765565875	FALSE	-0.154554866338426	-1.67646022636152	0.0942674746019501	NA	-5.28255007455937	0.031366095439738	0.179744362693414	0.857427989308655	NA	-5.58136614629882	NA	NA	NA	NA	NA	NA	NA
1915	ENSG00000084207.15	ENSG00000084207	protein_coding	GSTP1	2950	24.5641781538659	5.49150008978088	TRUE	-0.0978313891364959	-2.11930615014046	0.0345523513806396	0.0471888310818225	-5.45797476784104	-0.0747043078973586	-1.24013298628064	0.215523084978974	0.428785574578905	-6.17086901278845	-0.120295726680983	5.15456166461903	-4.79441619760653	2.21437054752171e-06	4.07969912250976e-06	-4.73280605256508	LIV DEG
2434	ENSG00000184224.3	ENSG00000184224	lincRNA	C11orf72	NA	0.0343645049527483	-3.67225520217238	FALSE	0.153530650452261	0.954778794426505	0.340146746651568	NA	-5.84818241935693	0.177014804820893	0.532886784355846	0.594354903398137	NA	-5.15664400826204	NA	NA	NA	NA	NA	NA	NA
555	ENSG00000255119.1	ENSG00000255119	antisense	RP11-655M14.12	NA	0.122928226420397	-3.97123925410557	FALSE	-0.721428293167245	-3.98947775886735	7.60275368868594e-05	NA	1.29923549278495	-0.358190379110953	-0.978144119284801	0.328488444231142	NA	-4.91172866707493	NA	NA	NA	NA	NA	NA	NA
4154	ENSG00000167792.11	ENSG00000167792	protein_coding	NDUFV1	4723	21.9907321568512	6.46727947973833	TRUE	-0.402902190684838	-8.34214872292556	7.01600887451898e-16	3.46298804807394e-15	24.726038885049	-0.115042926400889	-2.70712016841656	0.00702532703205066	0.0427685736296494	-3.5790936661992	-0.288897538995268	6.14661530206228	-13.7272958927011	1.86325115798542e-35	2.41965418985682e-34	-12.4270762958779	LIV DEG
1579	ENSG00000231793.4	ENSG00000231793	unitary_pseudogene	DOC2GP	390213	0.173442321510653	-2.12655899370639	FALSE	0.262270337695157	1.85743253260884	0.0638320205970058	NA	-4.78237533451461	-0.0472643302197145	-0.182125499413633	0.855559983311968	NA	-5.41090802204542	NA	NA	NA	NA	NA	NA	NA
831	ENSG00000255318.1	ENSG00000255318	lincRNA	RP11-655M14.13	NA	0.378241822776637	-1.97652417598197	FALSE	1.29856199217013	10.102401582173	5.62257582340139e-22	NA	38.9540562202613	0.207458024799356	0.85739057051597	0.391650583070072	NA	-5.16186986502077	NA	NA	NA	NA	NA	NA	NA
1475	ENSG00000167799.9	ENSG00000167799	protein_coding	NUDT8	254552	0.491045751230472	-0.607878307704013	TRUE	-0.241396749686645	-2.53146443095036	0.011661237161083	0.0170497941905253	-3.54820830880397	-0.315790498215236	-2.08143531382144	0.0379155863054227	0.139254206300559	-3.76482448936619	-0.159866965375004	-0.931432847918136	-2.84228456394197	0.00472516061894876	0.00657631714319437	-2.82519665123194	LIV DEG
1548	ENSG00000167800.9	ENSG00000167800	protein_coding	TBX10	347853	0.00783174471929096	-5.55454025872126	FALSE	0.344110723106295	2.2028556050387	0.0280562306310668	NA	-4.11021731697035	0.459753455972523	1.59902432466006	0.110463410060578	NA	-4.4098015169685	NA	NA	NA	NA	NA	NA	NA
1300	ENSG00000132744.7	ENSG00000132744	protein_coding	ACY3	91703	1.42723026701551	0.0386264889813318	TRUE	-2.12086319462233	-10.513071381108	1.6496831220719e-23	1.5741563575747e-22	42.5666725091792	0.630748389652871	2.16521613045588	0.0308557774678296	0.120412095984493	-3.67913658162708	-1.41073963266816	-0.274817447527428	-12.7646977746893	8.8944482107577e-32	8.89239311643913e-31	-11.7304879179042	LIV DEG
893	ENSG00000227834.1	ENSG00000227834	unitary_pseudogene	AP003385.2	NA	0.000485560647691377	-6.02956928841209	FALSE	-0.158402278982037	-1.76574429577497	0.0780434612846172	NA	-5.13281936992271	0.135674778604147	0.820556103789543	0.412300412285896	NA	-5.30477239318455	NA	NA	NA	NA	NA	NA	NA
3235	ENSG00000132746.14	ENSG00000132746	protein_coding	ALDH3B2	222	0.000736225981694178	-5.99057384617125	FALSE	-0.16825979618713	-1.58740668209997	0.113046965249245	NA	-5.41581292918989	0.263774166365651	1.37824376839052	0.168760574660893	NA	-4.76889490684446	NA	NA	NA	NA	NA	NA	NA
287	ENSG00000239559.2	ENSG00000239559	processed_pseudogene	RPL37P2	116730	3.81543646963119	-0.234413210128056	FALSE	-0.666950517378358	-4.91046278928158	1.22917396165751e-06	NA	4.91127342787788	-0.27082146712576	-1.55407439228427	0.120815937248993	NA	-4.65959933117408	NA	NA	NA	NA	NA	NA	NA
699	ENSG00000184795.9	ENSG00000184795	unprocessed_pseudogene	UNC93B5	729196	0.00329353241150734	-5.97282875344592	FALSE	-0.132276513013307	-1.24388357733193	0.214119952444539	NA	-5.88922496433851	0.266463065191967	1.34912841013633	0.17792232421598	NA	-4.79712631475635	NA	NA	NA	NA	NA	NA	NA
973	ENSG00000235855.3	ENSG00000235855	unprocessed_pseudogene	OR7E145P	390215	0.004206152553259	-5.90034996554325	FALSE	-0.208960527985159	-1.78184526708448	0.0753757569754955	NA	-5.07531202917249	0.0611604982420139	0.265007511782078	0.791115747569568	NA	-5.53262591746646	NA	NA	NA	NA	NA	NA	NA
952	ENSG00000254447.1	ENSG00000254447	unprocessed_pseudogene	OR7E11P	10822	0.00468227778643989	-5.89274255813028	FALSE	-0.164052747072268	-1.35314277714298	0.176615934545344	NA	-5.72462421075551	0.439952245757766	1.98818843428075	0.0473499464331496	NA	-3.87392895344619	NA	NA	NA	NA	NA	NA	NA
324	ENSG00000254883.1	ENSG00000254883	processed_pseudogene	RP11-655M14.14	NA	0.000124355388588081	-6.05085554072345	FALSE	-0.146350109965896	-1.68181921479217	0.0932226244685539	NA	-5.28039524056542	0.227089430949479	1.40586209585963	0.160402430881912	NA	-4.74543074364181	NA	NA	NA	NA	NA	NA	NA
374	ENSG00000255147.1	ENSG00000255147	unprocessed_pseudogene	RP11-655M14.4	NA	0.0342047806174544	-5.71425473104612	FALSE	-0.280524948773809	-1.82753345623403	0.068210008841521	NA	-4.91622013728344	0.664859927100777	2.45465336632027	0.0144506624249082	NA	-2.99356108190595	NA	NA	NA	NA	NA	NA	NA
760	ENSG00000227620.4	ENSG00000227620	unprocessed_pseudogene	ALG1L8P	645015	0.0192042785610051	-5.53759320501321	FALSE	-0.112923386066103	-0.684790569240474	0.493790509243574	NA	-6.25501452981466	-0.0576003539241467	-0.176988255872387	0.859591159804238	NA	-5.43177756199775	NA	NA	NA	NA	NA	NA	NA
3402	ENSG00000160172.10	ENSG00000160172	transcribed_unprocessed_pseudogene	FAM86C2P	645332	0.245937163093438	-0.364163639380358	TRUE	-0.621439789131562	-6.75470863369323	3.95330269242952e-11	1.30756908158766e-10	14.8383578200996	-0.0348081520105233	-0.26093639292518	0.794251807307332	0.891989010117673	-5.71615470287912	-0.380693069935023	-0.687160489019081	-5.94136639427487	5.23908931776829e-09	1.16853296278265e-08	-5.83939445770276	LIV DEG
1102	ENSG00000273819.1	ENSG00000273819	unprocessed_pseudogene	ENPP7P7	100421859	0.318068657832962	-1.74005259409434	FALSE	-0.574923811402105	-4.72872540454637	2.93595876884346e-06	NA	4.1968088154239	-0.084440266500247	-0.351548607392541	0.725328785249208	NA	-5.44973059396497	NA	NA	NA	NA	NA	NA	NA
108	ENSG00000254792.1	ENSG00000254792	processed_pseudogene	RP11-119D9.4	NA	0.0951028258383248	-5.57057029017224	FALSE	-0.00815133890457969	-0.055202860492106	0.95599870020524	NA	-6.49982895195692	0.257164363007006	0.863668915810169	0.388194735895329	NA	-5.13867296338527	NA	NA	NA	NA	NA	NA	NA
3962	ENSG00000251637.6	ENSG00000251637	lincRNA	RP11-119D9.1	NA	0.0256791104965006	-3.49972304150392	FALSE	-0.335463587833419	-1.8723914363323	0.0617305749260519	NA	-4.58603508767993	-0.1732249731005	-0.478962138317854	0.632180434917196	NA	-5.18469804840334	NA	NA	NA	NA	NA	NA	NA
107	ENSG00000206587.1	ENSG00000206587	snRNA	RNU6-46P	100873760	0.0357877820497358	-5.82932272188712	FALSE	-0.0530207021032171	-0.433721874979945	0.664675788159592	NA	-6.49736411937815	0.396972916553722	1.65935557232864	0.0976876277322942	NA	-4.37297115264387	NA	NA	NA	NA	NA	NA	NA
781	ENSG00000243672.1	ENSG00000243672	processed_pseudogene	RPS3AP40	100129199	0.329630755583175	-2.32903323882949	FALSE	-0.477215886567766	-3.43048907702891	0.000651895593115303	NA	-0.775115773981756	-0.285008650277714	-1.05414716533322	0.292337986924428	NA	-4.97709812034827	NA	NA	NA	NA	NA	NA	NA
776	ENSG00000254610.2	ENSG00000254610	lincRNA	RP5-903G2.2	NA	0.756897803366369	-1.0682920996088	FALSE	-0.678596909465504	-5.52133852815568	5.39164891374877e-08	NA	7.93599950903983	-0.0918098331952136	-0.408117345472744	0.683366804563576	NA	-5.53342528895375	NA	NA	NA	NA	NA	NA	NA
369	ENSG00000254850.2	ENSG00000254850	processed_pseudogene	RP5-901A4.4	NA	0.0144030690805657	-5.79703100424802	FALSE	-0.125811415056787	-1.00190933800679	0.316867597211598	NA	-6.09825068524825	0.0179468806489795	0.071601872334535	0.942948129992202	NA	-5.53417560433885	NA	NA	NA	NA	NA	NA	NA
355	ENSG00000255230.1	ENSG00000255230	processed_pseudogene	RP5-901A4.5	NA	0.00583821971973869	-5.94019671978628	FALSE	-0.0628409968370577	-0.66238302433371	0.508028196613601	NA	-6.41835461736057	0.0556231583364351	0.302702536848085	0.762245747549351	NA	-5.53308839956721	NA	NA	NA	NA	NA	NA	NA
958	ENSG00000255554.1	ENSG00000255554	unprocessed_pseudogene	OR7E1P	341128	0.00231824243655583	-5.94019671978628	FALSE	0.0590215722938485	0.535404597753306	0.592605997038532	NA	-6.48085034123886	0.321045350628202	1.61021939025004	0.107997587047889	NA	-4.46096287311941	NA	NA	NA	NA	NA	NA	NA
3548	ENSG00000110057.7	ENSG00000110057	protein_coding	UNC93B1	81622	1.00902015708027	1.67461000857712	TRUE	-0.218138311562213	-2.51898991108423	0.0120771617866075	0.0176286729866613	-3.92796268245093	0.127288013027727	1.34640001340976	0.178799545501711	0.384948543159851	-5.25060738356475	-0.199107739199849	1.3645497751643	-4.25337911380605	2.58017086261615e-05	4.37819581276081e-05	-4.20767017522029	LIV DEG
6626	ENSG00000006534.15	ENSG00000006534	protein_coding	ALDH3B1	221	0.310069612442814	0.775135845795004	TRUE	-0.423652539494165	-4.96438316688012	9.44327441429852e-07	2.13912057216495e-06	5.03297245425904	-0.0878585439989928	-0.688627365931338	0.491385539247325	0.684844922773381	-5.71700003972136	-0.337825136527024	0.438081471288718	-6.82656206480754	4.15425188499281e-11	1.06971244384455e-10	-6.59846904655563	LIV DEG
739	ENSG00000255306.1	ENSG00000255306	antisense	RP5-901A4.1	NA	0.747490475564097	-0.989783096664444	FALSE	0.252639180655351	2.62735816398602	0.00886692413038268	NA	-3.26920816128741	0.154856898194908	0.806420686587309	0.420393743849074	NA	-5.33288938022017	NA	NA	NA	NA	NA	NA	NA
4523	ENSG00000110717.11	ENSG00000110717	protein_coding	NDUFS8	4728	3.88555613207123	4.08819213106836	TRUE	-0.207942861929816	-4.34736893332665	1.66729872857174e-05	3.35186777562816e-05	1.80694144231364	0.0305767679295405	0.669337979493448	0.503596935515813	0.694524850477459	-6.38387245437786	-0.167728849151344	3.77805633895236	-6.97135381066617	1.24363503369697e-11	3.31355221108793e-11	-6.77504969695	LIV DEG
4384	ENSG00000110719.9	ENSG00000110719	protein_coding	TCIRG1	10312	0.558942233214153	0.960768392757051	TRUE	0.758502854899474	6.5381573312631	1.52807250846878e-10	4.81405419458781e-10	13.3991390331633	0.321941012555269	2.65055716972225	0.00829736831741389	0.0479309081112015	-2.7060756195383	0.608131831083291	0.849659864522447	8.43943968515333	5.01513328825639e-16	1.76455372729593e-15	8.11112959203308	PM DEG
164	ENSG00000275022.1	ENSG00000275022	miRNA	MIR6753	102465451	0.135879784087618	-5.17840041023461	FALSE	0.753648509310725	4.23148085004168	2.75805473586039e-05	NA	2.19508185383196	0.356681482769858	1.0945552194328	0.274252321410083	NA	-4.90357991654128	NA	NA	NA	NA	NA	NA	NA
1209	ENSG00000255031.5	ENSG00000255031	antisense	RP11-802E16.3	NA	0.36314391722604	-1.49277003306979	TRUE	1.38356700284715	11.1459786062963	6.05603379758884e-26	7.25866260555194e-25	47.9071173783243	0.559248576646494	2.50549771723169	0.0125530452185368	0.0644142051127721	-2.89004178614868	0.85904477677439	-0.844355683845325	11.1393089279465	2.82900280500947e-25	1.79068097385546e-24	10.3874206346187	PM DEG
3877	ENSG00000110721.11	ENSG00000110721	protein_coding	CHKA	1119	16.4053559223297	5.93231460766815	TRUE	-0.393166867005466	-10.5448705561834	1.25063997791137e-23	1.20644271467009e-22	42.4766263490951	-0.0276070486480217	-0.430555444056301	0.666982029585091	0.812741480091734	-6.92781010197863	-0.329573860874815	5.62925496587629	-13.0781540881551	4.58634789038054e-33	4.98120665704734e-32	-11.9788512328156	LIV DEG
776	ENSG00000255236.2	ENSG00000255236	antisense	CTD-2655K5.1	NA	0.102649018150995	-3.79167536071116	FALSE	-0.386438100154302	-2.10322957759447	0.035940229566898	NA	-4.13143409970433	0.000890700125906748	0.00258021152039005	0.997942347380213	NA	-5.25858885410534	NA	NA	NA	NA	NA	NA	NA
8632	ENSG00000110066.14	ENSG00000110066	protein_coding	KMT5B	51111	8.99169431393809	6.26270648233246	TRUE	-0.0159026759267339	-0.698550966369373	0.485154513180344	0.528417017264593	-7.60414277238079	-0.00937746195984846	-0.282414456422596	0.777745655689307	0.883472340216134	-7.0964203491091	-0.00643930862749807	5.9404967924398	-0.445361368586344	0.65638055517646	0.686459772380853	-0.444915867560824	Not DEG
3406	ENSG00000171067.10	ENSG00000171067	protein_coding	C11orf24	53838	2.21796782173815	2.83739058313002	TRUE	-0.120474284021708	-2.30266897625224	0.0217034906583945	0.0305928401438123	-4.6094166930945	-0.258218464664433	-3.22826665170824	0.00132939610384658	0.0128300066500339	-1.33353421215434	-0.113482910522194	2.51086556408287	-2.99912666004687	0.00286451862958799	0.00407910620358955	-2.98191463109499	LIV DEG
6164	ENSG00000162337.11	ENSG00000162337	protein_coding	LRP5	4041	0.863127935063822	2.20709889731845	TRUE	0.438879214200987	4.96325903856697	9.4955518347899e-07	2.14962459585408e-06	4.81546338601376	-0.25134064091718	-2.64074099234545	0.00853806662943233	0.0489360063792037	-2.88847341925011	0.34934978518855	1.87216353098471	6.87285200602852	2.55307522505869e-11	6.65812228714378e-11	6.67028478059704	PM DEG
8305	ENSG00000110075.14	ENSG00000110075	protein_coding	PPP6R3	55291	15.7600407882693	7.02177032108937	TRUE	-0.0205445045637117	-1.34938672624612	0.177817908764593	0.212155990069087	-7.09029841128513	0.0228676703541532	1.0420830260139	0.297889958759778	0.511130781798103	-6.80590119074073	-0.0148981584506208	6.70810674373723	-1.53753505221794	0.124960174295235	0.147475091145397	-1.5342824787084	Not DEG
232	ENSG00000254856.1	ENSG00000254856	processed_pseudogene	NDUFA3P2	106479051	0.0117289335923369	-5.93031337312983	FALSE	-0.160205803992042	-1.48279956560997	0.138751947475819	NA	-5.55741308265326	0.253829596200668	1.21468854948203	0.225073230693791	NA	-4.93569408491143	NA	NA	NA	NA	NA	NA	NA
1094	ENSG00000260808.1	ENSG00000260808	lincRNA	CTD-2007L18.5	NA	0.0173143253230543	-5.27640565359846	FALSE	-0.169706920187217	-0.995704163275206	0.319871145021105	NA	-5.91177066109527	0.000230373476972648	0.000730496816992038	0.999417446897419	NA	-5.38895350848906	NA	NA	NA	NA	NA	NA	NA
1300	ENSG00000069482.6	ENSG00000069482	protein_coding	GAL	51083	0.0811767143218308	-3.72465456011503	FALSE	-0.411940774883832	-2.14679537669586	0.032285544369914	NA	-4.11186728813139	-1.02976432878123	-2.8327014456315	0.00480690717011594	NA	-2.26057294459429	NA	NA	NA	NA	NA	NA	NA
5833	ENSG00000132749.10	ENSG00000132749	protein_coding	TESMIN	9633	0.112001312757588	-0.880375808565889	FALSE	-0.255089079388235	-2.03043953897662	0.0428358058357613	NA	-4.64597526841721	-0.229261825920098	-1.11237572317639	0.266525159271481	NA	-5.1279353219514	NA	NA	NA	NA	NA	NA	NA
6565	ENSG00000110090.12	ENSG00000110090	protein_coding	CPT1A	1374	5.14977776133767	5.0071204692865	TRUE	-0.0595319026213698	-1.09211127398112	0.275305352218712	0.316457548695221	-7.02018970445615	-0.412163456433099	-4.94615730592735	1.04373315202707e-06	4.70792640322658e-05	4.99960076935565	0.016686625233048	4.66668432984627	0.423225121127989	0.672386081578413	0.701927144470082	0.422875523769023	Not DEG
3252	ENSG00000250508.1	ENSG00000250508	lincRNA	RP11-757G1.6	NA	0.0533207823854176	-2.78270805560541	FALSE	-0.796407939278542	-4.7978814448717	2.1148101719268e-06	NA	4.5828120915856	-0.253583280357328	-0.843490055636796	0.399368321492654	NA	-5.07173212298218	NA	NA	NA	NA	NA	NA	NA
2825	ENSG00000197345.12	ENSG00000197345	protein_coding	MRPL21	219927	5.4153296317917	3.87631250109914	TRUE	-0.573975387743466	-11.7829235131273	1.76895126101728e-28	2.66539629108409e-27	53.7848563177495	-0.160888230757878	-2.02576705772768	0.043333127760386	0.152410579823439	-4.56548054995549	-0.373669971604461	3.56533412083859	-12.4289739594592	1.12973015691864e-30	1.04810085527164e-29	-11.5133719525526	LIV DEG
6465	ENSG00000132740.8	ENSG00000132740	protein_coding	IGHMBP2	3508	2.27388221085566	3.79042716655769	TRUE	0.223664172667737	5.67071872729638	2.39674951538352e-08	6.25734123138818e-08	8.13417455657372	-0.0758528982299396	-1.59014118969481	0.112451573607628	0.286189161024796	-5.30495492764479	0.183107402027527	3.47029990624039	7.93903138911316	2.26009558431791e-14	7.15603219182174e-14	7.63489214020905	PM DEG
569	ENSG00000255741.1	ENSG00000255741	antisense	RP11-757G1.5	NA	0.00263146612263593	-5.97899493646305	FALSE	-0.168261136323213	-1.67171533913374	0.0952004329962915	NA	-5.27438969467005	0.126981546512211	0.678311592611438	0.497896160070584	NA	-5.38661553584278	NA	NA	NA	NA	NA	NA	NA
966	ENSG00000172938.3	ENSG00000172938	protein_coding	MRGPRD	116512	0.0015221885906287	-5.96528017755404	FALSE	-0.0787583805027805	-0.799518305093507	0.424366138757895	NA	-6.32954147736341	0.136902058446338	0.728078341472612	0.466915371491822	NA	-5.35534414723901	NA	NA	NA	NA	NA	NA	NA
1284	ENSG00000261625.1	ENSG00000261625	sense_overlapping	RP11-554A11.4	NA	0.064629262134991	-4.11640815492897	FALSE	0.837281090985697	3.93655290551316	9.42676933160021e-05	NA	1.09657112438715	-0.629419291229543	-1.50868896472942	0.132026418012507	NA	-4.42921190364916	NA	NA	NA	NA	NA	NA	NA
366	ENSG00000261276.1	ENSG00000261276	antisense	RP11-554A11.5	NA	0.0149617018499164	-5.80207270838618	FALSE	0.10707887267257	0.838974039373801	0.401881155689984	NA	-6.2063526748626	-0.033053692246042	-0.147462869281507	0.882827684189329	NA	-5.53371620351129	NA	NA	NA	NA	NA	NA	NA
2746	ENSG00000172935.8	ENSG00000172935	protein_coding	MRGPRF	116535	0.269929987696115	-0.972544433740802	TRUE	0.264950703485615	1.74321541973059	0.0819050923696027	0.103574764126902	-5.16486949069743	-0.745312691617367	-2.81858948958765	0.00501976454490391	0.0337442386232736	-2.18379191423851	0.244568603952253	-1.29697419855661	2.09567673709935	0.0366583161961469	0.0463694265027853	2.0895491749453	PM DEG
2137	ENSG00000256508.2	ENSG00000256508	antisense	MRGPRF-AS1	101928200	0.0316056123604699	-4.25483482794099	FALSE	-0.391579474452698	-1.93052790569194	0.0541014463114275	NA	-4.46576969512525	-0.821027468753553	-2.09605274089063	0.0365927671893459	NA	-3.65049696480784	NA	NA	NA	NA	NA	NA	NA
10283	ENSG00000162341.16	ENSG00000162341	protein_coding	TPCN2	219931	2.29255730357553	4.42261854068415	TRUE	-0.256313797149796	-4.98045773649664	8.72545606061068e-07	1.98288777486539e-06	4.56991723219759	-0.143360554903804	-2.18607444417073	0.0292852886058192	0.116278205791311	-4.31902709278818	-0.18397094383181	4.15187281505315	-5.66287491177267	2.69573283022733e-08	5.71393943195536e-08	-5.56013031941678	LIV DEG
83	ENSG00000265539.1	ENSG00000265539	miRNA	MIR3164	100422846	2.4216752577046	-2.57827079338406	FALSE	0.591512546626646	3.82537128891267	0.000146938527851813	NA	0.615704014634614	-0.838343278692935	-2.94542349613954	0.00337942967728003	NA	-1.96735019358293	NA	NA	NA	NA	NA	NA	NA
622	ENSG00000260895.1	ENSG00000260895	lincRNA	RP11-554A11.7	NA	2.26949818696552	0.17597996820804	TRUE	0.290487700334097	3.13037430972116	0.00184698788180119	0.00298143340624635	-2.05950455545343	-0.260939984500287	-1.73395079265665	0.0835593315919953	0.235441883301633	-4.45475293924518	0.144343121202063	-0.125422274037036	2.51941047904028	0.0120607444802674	0.0161000929740597	2.51036202226402	PM DEG
990	ENSG00000261070.1	ENSG00000261070	lincRNA	RP11-554A11.8	NA	0.00592017188518179	-5.76441291814667	FALSE	-0.136977082185093	-1.06628296166537	0.286805664922384	NA	-6.01674340506916	0.312076680930124	1.29543863316826	0.195782356301348	NA	-4.82661229255936	NA	NA	NA	NA	NA	NA	NA
778	ENSG00000259799.1	ENSG00000259799	lincRNA	RP11-554A11.9	NA	2.03825029711552	0.402715365259842	FALSE	-0.838152023378502	-8.69536333500338	4.87973748606865e-17	NA	28.0269050669159	-0.430355714527155	-2.59792140819472	0.00966288071495811	NA	-2.77259985868995	NA	NA	NA	NA	NA	NA	NA
3760	ENSG00000172927.7	ENSG00000172927	protein_coding	MYEOV	26579	0.011566556693633	-4.62592607123233	FALSE	-0.238791023716378	-1.20100834252253	0.230311418671933	NA	-5.57106454605828	0.295886631148858	0.771884660086175	0.440556944038715	NA	-5.04676438537296	NA	NA	NA	NA	NA	NA	NA
396	ENSG00000213275.2	ENSG00000213275	processed_pseudogene	IFITM9P	390218	0.000563975367138782	-6.04492745217877	FALSE	-0.151192515791544	-1.72462273326262	0.085207867091871	NA	-5.20846289976761	0.182779303663242	1.13379531186003	0.257437947028474	NA	-5.04370403099728	NA	NA	NA	NA	NA	NA	NA
372	ENSG00000260877.2	ENSG00000260877	lincRNA	RP11-211G23.2	NA	0.0282397287315679	-5.61793101467058	FALSE	-0.0521788377834907	-0.337018560069857	0.736243040059675	NA	-6.4682177902157	0.492508270614623	1.6357114708156	0.102545761501103	NA	-4.36775857177286	NA	NA	NA	NA	NA	NA	NA
2424	ENSG00000259854.1	ENSG00000259854	lincRNA	RP11-211G23.1	NA	0.0036129442439913	-5.72738324538612	FALSE	-0.550249205428208	-3.99873924929233	7.32015338583695e-05	NA	1.15597832263016	0.182587343127413	0.721206069267618	0.471128641522553	NA	-5.30717015894119	NA	NA	NA	NA	NA	NA	NA
2376	ENSG00000255980.1	ENSG00000255980	lincRNA	AP000439.1	NA	0.689143726673035	0.334858689153107	TRUE	-1.41054795802956	-11.3744766834382	7.62559962504913e-27	9.93959088526891e-26	50.1163030875749	-0.371601048392926	-1.9157839081631	0.0559775235089046	0.17986095228294	-4.15549274634139	-1.20789718090926	0.0180709909265346	-15.6663024377289	3.51972040190315e-44	9.01173383374848e-43	-13.9419930981447	LIV DEG
581	ENSG00000255606.1	ENSG00000255606	lincRNA	AP000439.2	NA	0.0160433331425362	-5.67274712336625	FALSE	-0.297526349200494	-2.1623176952875	0.0310629146882507	NA	-4.26402390874128	0.105998305252713	0.409495664153709	0.682355904199643	NA	-5.42872692177721	NA	NA	NA	NA	NA	NA	NA
664	ENSG00000261347.1	ENSG00000261347	lincRNA	AP000439.5	NA	0.00173217140742862	-6.00989618563416	FALSE	-0.206660337122281	-2.13459566423653	0.0332752778530772	NA	-4.4270428772015	0.343638669637652	1.91008821031265	0.0567086588936456	NA	-4.02104617349296	NA	NA	NA	NA	NA	NA	NA
726	ENSG00000255774.1	ENSG00000255774	lincRNA	AP000439.3	NA	0.000769772352422591	-6.02013921319009	FALSE	-0.227597225106774	-2.45152867439619	0.0145630713753282	NA	-3.72186906924074	0.133839598629919	0.776277816348061	0.437961618768178	NA	-5.33471022629831	NA	NA	NA	NA	NA	NA	NA
4830	ENSG00000110092.3	ENSG00000110092	protein_coding	CCND1	595	3.88954432584607	4.03583377878324	TRUE	-0.510389951506128	-5.99924993966155	3.78527202328921e-09	1.05978599328591e-08	9.9327406614331	-0.0820465693576221	-0.618913462757195	0.53626261452428	0.72021728910769	-6.40394175824957	-0.3489843330261	3.69906299377692	-5.62602474723142	3.34802764516313e-08	7.04479460251938e-08	-5.52218863217936	LIV DEG
7872	ENSG00000149716.12	ENSG00000149716	protein_coding	ORAOV1	NA	2.70208720077976	4.35349527479546	TRUE	0.258029107758394	7.13007626442639	3.49453065134585e-12	1.25875695435419e-11	16.6813949237461	-0.0467834269122096	-1.01414675454771	0.311016054111236	0.523718999658081	-6.14017812935825	0.16283045426491	4.03287414457351	7.09257456519674	6.00456992643697e-12	1.63407384098697e-11	6.87954103711952	PM DEG
42	ENSG00000281781.1	ENSG00000281781	protein_coding	AP001888.1	NA	0.0209500045824581	-6.0052114033474	FALSE	-0.137736844908221	-1.41948929109713	0.156373879101023	NA	-5.66633440637807	0.154726122632647	0.834130900889958	0.404615970802025	NA	-5.28997699592363	NA	NA	NA	NA	NA	NA	NA
2447	ENSG00000162344.3	ENSG00000162344	protein_coding	FGF19	9965	0.000582557661558921	-6.02056956711408	FALSE	-0.198955573812814	-2.06492298384381	0.0394405640240769	NA	-4.57306236429053	0.242764840836831	1.37885364493103	0.1685725344706	NA	-4.77370928009739	NA	NA	NA	NA	NA	NA	NA
720	ENSG00000256441.1	ENSG00000256441	processed_pseudogene	RP11-300I6.5	NA	0.000676801480750751	-6.0432840473211	FALSE	-0.160470100222416	-1.79900541186208	0.0726152299849286	NA	-5.07975589430642	0.189236717619944	1.15579658656448	0.248330794961792	NA	-5.02200127923562	NA	NA	NA	NA	NA	NA	NA
3233	ENSG00000075388.3	ENSG00000075388	protein_coding	FGF4	2249	0.000783048381237969	-6.01125817023858	FALSE	-0.180383941272443	-1.81030609890849	0.0708430449802182	NA	-5.05157848329221	0.38214237601958	2.13261023464976	0.0334559801056304	NA	-3.6350140040438	NA	NA	NA	NA	NA	NA	NA
892	ENSG00000186895.2	ENSG00000186895	protein_coding	FGF3	2248	0.00110045073439928	-6.03197999690606	FALSE	-0.20190569389628	-2.14474087909896	0.0324504277209916	NA	-4.40971225822945	0.110506150700238	0.641816008803777	0.521294473217496	NA	-5.41826252512049	NA	NA	NA	NA	NA	NA	NA
385	ENSG00000260348.1	ENSG00000260348	lincRNA	RP11-643C9.1	NA	0.00112975986896972	-6.03997432009532	FALSE	-0.165726433805018	-1.80639296500191	0.0714526370447742	NA	-5.06673158846819	0.233422470944416	1.39010216410637	0.165132558634445	NA	-4.76305931947575	NA	NA	NA	NA	NA	NA	NA
299	ENSG00000260679.1	ENSG00000260679	lincRNA	RP11-643C9.2	NA	0.00242873521060867	-6.01749793436074	FALSE	-0.181603546788439	-1.89051025086503	0.0592624617676682	NA	-4.90611164916002	0.425265025013991	2.37297176788272	0.0180327096387018	NA	-3.17093362458173	NA	NA	NA	NA	NA	NA	NA
432	ENSG00000255191.1	ENSG00000255191	lincRNA	RP11-626H12.1	NA	0.141537726631285	-4.22306819102707	FALSE	0.437618215010182	2.46306647669537	0.0141082325561185	NA	-3.37293514430025	0.0474768687489494	0.142647510763986	0.88662754046894	NA	-5.28854606439654	NA	NA	NA	NA	NA	NA	NA
679	ENSG00000254605.1	ENSG00000254605	lincRNA	RP11-626H12.2	NA	0.00111550655665809	-6.01113949189208	FALSE	-0.133424619342651	-1.47962065316766	0.139598544749511	NA	-5.5860402155789	0.151629753547729	0.891196346108477	0.373263703651456	NA	-5.25310271166503	NA	NA	NA	NA	NA	NA	NA
1995	ENSG00000248844.6	ENSG00000248844	lincRNA	RP11-626H12.3	NA	0.00088495388188811	-5.98384750609218	FALSE	-0.0465296124027504	-0.452389544025448	0.651182801358393	NA	-6.54599160177921	0.359000814378483	1.90829426344115	0.0569405853636892	NA	-4.01905090787699	NA	NA	NA	NA	NA	NA	NA
1004	ENSG00000254417.1	ENSG00000254417	antisense	ANO1-AS2	NA	0.000503339032970376	-6.02342602290542	FALSE	-0.138237838177299	-1.53648623434263	0.125045956207617	NA	-5.50176647345043	0.180063760541006	1.06596675987145	0.286966580757656	NA	-5.10300403932223	NA	NA	NA	NA	NA	NA	NA
107	ENSG00000202070.1	ENSG00000202070	snRNA	RNU6-1175P	106480082	0.210617126345862	-5.17006066318268	FALSE	0.526342431325962	3.01540291273776	0.00269567825439909	NA	-1.97388638325752	0.551806826755338	1.63312054542952	0.103089638351564	NA	-4.32010297736548	NA	NA	NA	NA	NA	NA	NA
6021	ENSG00000131620.17	ENSG00000131620	protein_coding	ANO1	55107	0.298537391922846	0.583371089945079	TRUE	-0.0339563429340206	-0.451306123006959	0.651962827338877	0.687756737426645	-6.82173962851143	0.265638431705174	2.13597252218105	0.0331794272156343	0.126538810662835	-3.81107760154738	0.0710025656924982	0.265955470807063	1.3713916033286	0.171041014261909	0.198055680986748	1.36886648353004	Not DEG
497	ENSG00000255143.1	ENSG00000255143	sense_overlapping	RP11-805J14.3	NA	0.0217471177221923	-5.53903956807315	FALSE	0.198846000951035	1.35491047168187	0.176052360550098	NA	-5.5793376213069	0.297264047501678	1.08540623007871	0.278278493324265	NA	-4.97624232076598	NA	NA	NA	NA	NA	NA	NA
646	ENSG00000254902.1	ENSG00000254902	antisense	ANO1-AS1	100873981	0.00230155481125098	-5.97592330370972	FALSE	-0.131525468007031	-1.35556797141027	0.175843080873269	NA	-5.74203420773056	0.294412313049865	1.61444426964714	0.10707845447751	NA	-4.46435934015412	NA	NA	NA	NA	NA	NA	NA
1841	ENSG00000168040.4	ENSG00000168040	protein_coding	FADD	8772	3.99000075106042	2.84103184966662	TRUE	-0.0457618160885779	-1.03397139394737	0.301644825880221	0.343968105406213	-6.71402186945075	-0.0528260672453343	-0.83444004492579	0.404441976712605	0.612718878792738	-6.00964498656354	-0.0240050566851705	2.4998213262069	-1.00655193644299	0.314745855254642	0.349726597423562	-1.0053136273749	Not DEG
1011	ENSG00000254721.1	ENSG00000254721	antisense	RP11-805J14.5	NA	0.0430011089990805	-4.59103635668532	FALSE	-0.340542180190676	-1.72540750763518	0.085066310320286	NA	-4.8526533550822	-0.695628530408054	-1.89722545795787	0.0583891642849833	NA	-3.94211383821391	NA	NA	NA	NA	NA	NA	NA
10467	ENSG00000131626.16	ENSG00000131626	protein_coding	PPFIA1	8500	5.6040707015268	5.82409379492005	TRUE	0.525099934196493	14.4051695390647	1.18082108683754e-39	5.19340334554015e-38	79.1234630901018	0.0197994412309166	0.431735734733988	0.666124466036245	0.812053855886901	-6.92345593775154	0.360457403504994	5.52419113610068	16.0903807855242	1.61603975926829e-45	4.57032943683261e-44	14.1601694654195	PM DEG
377	ENSG00000255329.1	ENSG00000255329	processed_pseudogene	H2AFZP4	NA	0.00337653632399424	-5.98134099651332	FALSE	-0.084041754159754	-0.871260767254853	0.384026119201156	NA	-6.27462185732042	0.295292773888694	1.64868051334476	0.0998576824052769	NA	-4.41607631770972	NA	NA	NA	NA	NA	NA	NA
539	ENSG00000254604.1	ENSG00000254604	antisense	AP000487.6	NA	0.20624232241257	-3.46583424691227	FALSE	1.56985182669524	9.63025742213976	2.90233496423394e-20	NA	34.8886861639596	0.757645942898846	2.29386640723757	0.0222228622013563	NA	-3.32371208740205	NA	NA	NA	NA	NA	NA	NA
116	ENSG00000221333.1	ENSG00000221333	miRNA	MIR548K	100313770	2.01951990729335	-2.226037195343	FALSE	-0.0377627031244693	-0.287419919496845	0.7739088093016	NA	-6.40265228354539	-0.141216605525243	-0.571059792072206	0.568222400854679	NA	-5.28827025805932	NA	NA	NA	NA	NA	NA	NA
422	ENSG00000254484.1	ENSG00000254484	sense_intronic	CTA-797E19.1	NA	1.78136367404261	-0.562228742878354	TRUE	0.54711544775244	5.96220228390814	4.68095460321723e-09	1.29682549281116e-08	10.235675099542	-0.0876097526885274	-0.606905778807847	0.544196132095875	0.725955123783942	-5.53009452724354	0.422390350638407	-0.900399489891786	7.37063864727321	1.03869366548387e-12	2.96701049019587e-12	7.12527993163285	PM DEG
367	ENSG00000255539.1	ENSG00000255539	antisense	CTA-797E19.2	NA	0.0355365971717486	-5.54201134192035	FALSE	-0.0570852314682254	-0.381922826291493	0.702679396800405	NA	-6.42646975698484	0.0330234542434997	0.121854371907842	0.903064590736821	NA	-5.46201094930602	NA	NA	NA	NA	NA	NA	NA
394	ENSG00000254495.1	ENSG00000254495	antisense	AP000487.4	NA	0.0568201670632218	-5.09866139433975	FALSE	0.308288083543012	1.81620231760607	0.0699326095471507	NA	-4.74593793098654	0.149917033906125	0.458272633936325	0.646960901554471	NA	-5.26026292774852	NA	NA	NA	NA	NA	NA	NA
3078	ENSG00000246889.2	ENSG00000246889	antisense	AP000487.5	NA	0.456192283926434	0.376977406764182	TRUE	0.748299008544055	11.7114461284067	3.43638309199537e-28	5.07304147321438e-27	53.1945192827532	0.240790748115888	2.34548186517775	0.0194026625070994	0.0879682634754642	-3.33633510379659	0.51317806154988	0.0216781699474455	10.1558338131035	8.39694308266679e-22	4.24061306240654e-21	9.59493571309974	PM DEG
6949	ENSG00000085733.15	ENSG00000085733	protein_coding	CTTN	2017	20.5573255405861	7.13562326040641	TRUE	0.0243983408852069	0.950918660428972	0.342100913149885	0.385549241792436	-7.57447543989675	-0.106681131673629	-2.63955879296561	0.00856747336396056	0.0490454606638752	-3.91547985237532	-0.0255730054408447	6.83076940528775	-1.50488980111993	0.133120391510039	0.156490962308177	-1.5019098535611	Not DEG
18604	ENSG00000162105.17	ENSG00000162105	protein_coding	SHANK2	22941	3.75456178831492	5.75711871247514	TRUE	0.0382673465180916	0.558571354108988	0.576702072584753	0.617103305287327	-7.67201225012914	-0.24411903990961	-2.38436851071718	0.017490151893872	0.0819499808006341	-4.25819381622067	0.069296603834245	5.43048688643467	1.35121157304551	0.177234375133578	0.204668572512141	1.34931946800788	Not DEG
206	ENSG00000227726.1	ENSG00000227726	sense_intronic	AP001271.3	NA	2.14243726805664	-1.63887729878602	FALSE	-0.442483182985193	-3.60195612655375	0.000347094536261628	NA	-0.286000367554317	-0.842246767312492	-4.05561719458443	5.82116689808707e-05	NA	1.30583450895557	NA	NA	NA	NA	NA	NA	NA
1556	ENSG00000279459.1	ENSG00000279459	TEC	RP11-826F13.1	NA	0.00375532750041504	-5.80889666621642	FALSE	-0.0157193480782387	-0.119889508569568	0.90461839432055	NA	-6.57178089062276	0.0598602366882511	0.246364791653101	0.805503612523065	NA	-5.518194639473	NA	NA	NA	NA	NA	NA	NA
2252	ENSG00000226627.1	ENSG00000226627	antisense	SHANK2-AS1	100874198	0.207084711218684	-1.77519324462877	FALSE	1.07282038929658	8.2842067612208	1.07810934192408e-15	NA	25.0163962368323	-0.132167388530647	-0.581992773667283	0.560840724881862	NA	-5.43092666100242	NA	NA	NA	NA	NA	NA	NA
356	ENSG00000236262.1	ENSG00000236262	antisense	SHANK2-AS2	100874199	0.0453268110125379	-5.34253287710257	FALSE	0.0140934927064224	0.087565362053825	0.930256872456442	NA	-6.39400815909305	-0.611035265506675	-1.99942478182952	0.0461172128755609	NA	-3.80613053398288	NA	NA	NA	NA	NA	NA	NA
103	ENSG00000207196.1	ENSG00000207196	misc_RNA	Y_RNA	NA	0.546170564903254	-4.25042872010264	FALSE	0.275761272087959	1.58242945509622	0.114178118886725	NA	-5.07179892725732	0.206915234144551	0.600312153770422	0.548577321025216	NA	-5.13089385359284	NA	NA	NA	NA	NA	NA	NA
464	ENSG00000280089.1	ENSG00000280089	TEC	CMB9-52H4.1	NA	0.188676755408912	-3.73350604313155	FALSE	-0.0664856998608572	-0.397900155178049	0.690872069661153	NA	-6.22955527011385	-0.574915651265301	-1.77009725277786	0.0773362395802613	NA	-4.11708400047584	NA	NA	NA	NA	NA	NA	NA
1683	ENSG00000171671.6	ENSG00000171671	antisense	SHANK2-AS3	220070	0.00186667510285706	-5.8867659120459	FALSE	-0.273380670581581	-2.41306065114026	0.0161746079516022	NA	-3.77692706485713	-0.0893504870253315	-0.405979872656112	0.684935617757226	NA	-5.48817060368257	NA	NA	NA	NA	NA	NA	NA
99	ENSG00000263744.1	ENSG00000263744	miRNA	MIR3664	100500844	0.0177962341445326	-5.95889881757491	FALSE	-0.0533679012236109	-0.511930029569857	0.608923951966781	NA	-6.50794200774356	0.184678740254321	0.930997507742712	0.352315897475069	NA	-5.20820445014787	NA	NA	NA	NA	NA	NA	NA
3496	ENSG00000172900.11	ENSG00000172900	unitary_pseudogene	FLJ42102	NA	0.0267003694357862	-3.60213387979325	FALSE	0.0401566618134935	0.226806399285965	0.820666141637961	NA	-6.25544534704121	-0.216925721944139	-0.593169547677895	0.553342913291878	NA	-5.13522994288603	NA	NA	NA	NA	NA	NA	NA
4160	ENSG00000172893.15	ENSG00000172893	protein_coding	DHCR7	1717	6.99821836462041	4.71639629549947	TRUE	0.0634772965307169	0.97350387338082	0.330769379446731	0.373953945179328	-7.08712275341193	-0.0283580616833923	-0.273267125677584	0.784763671623607	0.886841638525502	-6.72056310278599	0.0745668657612993	4.38179138967261	1.72979821727701	0.0843662480165702	0.101884665131928	1.72589531346231	Not DEG
680	ENSG00000254682.1	ENSG00000254682	antisense	RP11-660L16.2	NA	2.39835366010851	0.590169101167063	TRUE	0.485836656303755	6.92338689117584	1.34609313791398e-11	4.62808391558106e-11	15.803585814466	0.260714582303483	1.97043286593244	0.049354509787164	0.165362826022091	-4.1048670647902	0.244741511366498	0.473222446514149	5.5427056483823	5.195304341129e-08	1.07756120621538e-07	5.44449335478287	PM DEG
16263	ENSG00000172890.11	ENSG00000172890	protein_coding	NADSYN1	55191	2.64032324455022	5.3045585465431	TRUE	0.355721003863933	8.73638371920077	3.56217589361178e-17	1.95582224317045e-16	27.8514374009536	0.0772049518163519	1.53067272478388	0.126499255221169	0.309410538120456	-5.71331802432352	0.253145292560717	5.00842054530916	8.92742806875783	1.40972453070564e-17	5.46976151754244e-17	8.53432794332712	PM DEG
66	ENSG00000278349.1	ENSG00000278349	miRNA	MIR6754	102466728	0.925169770011015	-4.34392756412227	FALSE	0.346359921072948	1.78543795912552	0.0747908026546837	NA	-4.73417843317263	0.0526640073599673	0.150365171535704	0.880538743057118	NA	-5.27877909897688	NA	NA	NA	NA	NA	NA	NA
320	ENSG00000254924.2	ENSG00000254924	processed_pseudogene	RP11-684B2.3	NA	0.00577619009906735	-5.97067495284719	FALSE	-0.126894376876139	-1.21014199671251	0.226790994923019	NA	-5.92531961288058	0.250009104883128	1.26560638682239	0.206258880967357	NA	-4.88964159974896	NA	NA	NA	NA	NA	NA	NA
1408	ENSG00000244411.3	ENSG00000244411	protein_coding	KRTAP5-7	440050	0.441487692271483	-0.854389757718129	FALSE	-0.780828333079526	-7.60694449383065	1.38451771333398e-13	NA	20.3201340347606	0.26618252162953	1.53105410051195	0.126404989362088	NA	-4.60104116288321	NA	NA	NA	NA	NA	NA	NA
1183	ENSG00000241233.3	ENSG00000241233	protein_coding	KRTAP5-8	57830	0.126071064072944	-2.99971646281898	FALSE	-0.246135787793338	-1.50209675868965	0.133697645597586	NA	-5.2424622957641	-0.155000363448203	-0.491847036483553	0.623048988053091	NA	-5.22807584993167	NA	NA	NA	NA	NA	NA	NA
1136	ENSG00000254997.3	ENSG00000254997	protein_coding	KRTAP5-9	3846	0.264806369850508	-1.95844273069227	FALSE	-0.448446976075413	-3.08340918695169	0.0021584772132149	NA	-1.8712700381847	0.160117527159437	0.568760508319789	0.569780731577647	NA	-5.32290934186779	NA	NA	NA	NA	NA	NA	NA
1248	ENSG00000204572.8	ENSG00000204572	protein_coding	KRTAP5-10	387273	0.0814107814226361	-3.54771624783708	FALSE	-0.686674401894054	-3.60892324472977	0.000338135271872234	NA	-0.0555350079646475	-0.299721132404978	-0.821163668368956	0.411954636578972	NA	-5.02685795224113	NA	NA	NA	NA	NA	NA	NA
255	ENSG00000248903.1	ENSG00000248903	processed_pseudogene	AP000867.14	NA	0.0135044185176127	-5.88488441271578	FALSE	-0.169470980186135	-1.43557809944236	0.151742017591649	NA	-5.61034095830777	0.507312682086478	2.26352949287787	0.024042110119157	NA	-3.37759169500249	NA	NA	NA	NA	NA	NA	NA
1523	ENSG00000204571.5	ENSG00000204571	protein_coding	KRTAP5-11	440051	0.135843904687167	-2.79394892242144	FALSE	0.0130545822481537	0.0848903793909869	0.932382210430065	NA	-6.43695750592874	-0.410320884895184	-1.39889782159931	0.162479839483415	NA	-4.61691853949822	NA	NA	NA	NA	NA	NA	NA
121	ENSG00000249387.1	ENSG00000249387	processed_pseudogene	KRTAP5-14P	387276	0	-6.05392717347678	FALSE	-0.152887514971211	-1.77178663803609	0.0770334299130336	NA	-5.12896206190441	0.195218323272989	1.21646857861348	0.224395419341199	NA	-4.96138680449924	NA	NA	NA	NA	NA	NA	NA
929	ENSG00000184055.4	ENSG00000184055	unprocessed_pseudogene	OR7E87P	8586	0.0186380359398957	-5.28431436069388	FALSE	-0.18473650699371	-1.11478072306195	0.265475067946683	NA	-5.80353861597001	-0.00076531289876262	-0.00232372957353863	0.998146884776204	NA	-5.36826964935288	NA	NA	NA	NA	NA	NA	NA
1144	ENSG00000255562.2	ENSG00000255562	transcribed_processed_pseudogene	UNC93B6	255620	0.0136686623558893	-5.37036196133628	FALSE	-0.583006388745742	-3.64321958817572	0.000297109042725827	NA	-0.0439410043945188	-0.58865860267092	-2.03229589930746	0.0426655590212566	NA	-3.75822900011065	NA	NA	NA	NA	NA	NA	NA
1013	ENSG00000255261.1	ENSG00000255261	unprocessed_pseudogene	OR7E4P	8585	0.00297194080323848	-5.89166587129465	FALSE	-0.0824734417670073	-0.742568861952786	0.458088284541389	NA	-6.34988442105173	-0.0190533011462991	-0.0882087515815648	0.929747003309779	NA	-5.55549129820138	NA	NA	NA	NA	NA	NA	NA
377	ENSG00000255415.1	ENSG00000255415	processed_pseudogene	RP11-684B2.5	NA	0.00470587551310313	-5.97536224437407	FALSE	0.0108353160555025	0.10862852054356	0.913540321050722	NA	-6.63007108776382	0.361427287635241	1.91073167788097	0.0566256619869311	NA	-4.01278223900775	NA	NA	NA	NA	NA	NA	NA
778	ENSG00000239481.1	ENSG00000239481	processed_pseudogene	RPS3AP41	100271595	0.150444286351299	-3.40629331875235	FALSE	-0.827322236978531	-4.19815496700472	3.18082841815442e-05	NA	2.09084164179684	-0.680685211749283	-1.83277803416566	0.0674456120022883	NA	-4.03299536627267	NA	NA	NA	NA	NA	NA	NA
205	ENSG00000254805.1	ENSG00000254805	processed_pseudogene	SNRPCP14	100310855	0.864247124798489	-2.72447016425377	FALSE	0.0333502569737654	0.214317472908764	0.830386072950043	NA	-6.36220855400651	0.00680394089655734	0.022529865816191	0.982034511920946	NA	-5.35794117534785	NA	NA	NA	NA	NA	NA	NA
347	ENSG00000254972.1	ENSG00000254972	lincRNA	RP11-167J8.3	NA	1.50586364336761	-1.1568713547122	FALSE	0.181169266514286	1.60113253931812	0.109973404662165	NA	-5.37113999454046	0.105588513569697	0.549628980365539	0.582825703007186	NA	-5.46867099255806	NA	NA	NA	NA	NA	NA	NA
1607	ENSG00000255319.5	ENSG00000255319	transcribed_unprocessed_pseudogene	ENPP7P8	100421860	0.303517667311783	-1.396892625804	FALSE	-0.712042883599597	-4.32962775926443	1.80218552045614e-05	NA	2.46855212173242	-0.101418488508533	-0.34372641989917	0.731200314586827	NA	-5.50307840658149	NA	NA	NA	NA	NA	NA	NA
2972	ENSG00000158483.15	ENSG00000158483	protein_coding	FAM86C1	NA	0.402214604054296	0.191736491225228	TRUE	-0.236849605771445	-3.41887584912015	0.00067969659423882	0.00115382614757842	-1.10320025794279	-0.206901825129829	-1.7074735571201	0.0883710943776116	0.244665685323698	-4.51063546711365	-0.16597358703741	-0.146020076578906	-3.60055880695756	0.000373665623227744	0.000576499733190633	-3.55801665683406	LIV DEG
3675	ENSG00000248671.7	ENSG00000248671	processed_transcript	ALG1L9P	285407	1.64579549929514	2.53683003773198	TRUE	-0.310503342732939	-5.89659409247074	6.80032234764931e-09	1.85794678115099e-08	9.54692630079045	0.122497178211869	1.36722992220956	0.172183643011368	0.376218236718188	-5.37421117933426	-0.280977036874024	2.44435835442974	-7.6495913085917	1.48303683590216e-13	4.45693873381624e-13	-7.38867093545345	LIV DEG
549	ENSG00000254978.2	ENSG00000254978	transcribed_unprocessed_pseudogene	ALG1L9P	285407	1.71044250570694	-0.182376224595749	TRUE	-0.178513580199737	-2.19937353151019	0.0283042293602483	0.0391997363087432	-4.38049524989913	-0.0487524821779252	-0.342797653407797	0.73189852792029	0.853785619540308	-5.70787039678368	-0.306208623787849	0.240935401049619	-5.89032661433672	9.21435485733712e-09	2.02183131174938e-08	-5.74459078564043	LIV DEG
3463	ENSG00000214534.4	ENSG00000214534	transcribed_unprocessed_pseudogene	ZNF705E	NA	0.153062458846027	-1.06502992282466	TRUE	-0.0553290150845838	-0.56258110083029	0.573970013475034	0.614552871498347	-6.45521086576621	0.426986661331451	2.41687452996432	0.0160207380324937	0.0767652804252333	-3.08274670012872	-0.190724010221988	-0.880890710439132	-3.3917088844876	0.000767304454794938	0.00115258153714424	-3.36432745577346	LIV DEG
666	ENSG00000184276.2	ENSG00000184276	protein_coding	DEFB108B	245911	0.00697678843186381	-5.89234405437809	FALSE	-0.372829797404303	-3.40176092811321	0.000722688785094354	NA	-0.995560306733208	-0.0111126179062204	-0.0517264490646414	0.958767860979691	NA	-5.55884247670986	NA	NA	NA	NA	NA	NA	NA
50	ENSG00000252902.1	ENSG00000252902	rRNA	RNA5SP342	106479008	0.940337514148976	-4.41725801128103	FALSE	0.0118550807632602	0.0664472127707869	0.947048101551289	NA	-6.24141865358886	0.620948643598971	1.7232878292121	0.0854709011058324	NA	-4.16800452610133	NA	NA	NA	NA	NA	NA	NA
240	ENSG00000255157.1	ENSG00000255157	transcribed_unprocessed_pseudogene	CTD-2313N18.8	NA	0.00322669672273144	-6.00828303610074	FALSE	-0.138916846631483	-1.4859726936482	0.137910851665973	NA	-5.5765620446349	0.156548061598743	0.90628674960231	0.365232047187629	NA	-5.23389365953035	NA	NA	NA	NA	NA	NA	NA
3651	ENSG00000254469.7	ENSG00000254469	protein_coding	RP11-849H4.2	NA	1.7578353380287	2.59732105173258	TRUE	-0.138842142135201	-3.36930537432396	0.000811255311428996	0.00136488835003025	-1.60874210691208	0.207056897942294	3.08142719702837	0.00217669401453168	0.0186504503351226	-1.73811794208614	-0.194047672683943	2.30616237796397	-7.13517076373393	4.58287673335256e-12	1.25507010286181e-11	-6.91793091423352	LIV DEG
213	ENSG00000225805.4	ENSG00000225805	protein_coding	CTD-2313N18.7	NA	0.00963490278239152	-5.9389836688526	FALSE	-0.149257558997392	-1.43809081275755	0.151028184122409	NA	-5.61800476150766	-0.124608817011883	-0.612958409249088	0.540189831187774	NA	-5.41161195320857	NA	NA	NA	NA	NA	NA	NA
1024	ENSG00000228915.3	ENSG00000228915	unprocessed_pseudogene	OR7E128P	81175	0.00912780845206534	-5.63088106525865	FALSE	-0.244057250242761	-1.82504832001187	0.0685847819111145	NA	-4.90393853337286	0.0253522901207856	0.10052832021743	0.919966250886422	NA	-5.49355186599964	NA	NA	NA	NA	NA	NA	NA
888	ENSG00000254593.1	ENSG00000254593	unprocessed_pseudogene	OR7E126P	81176	0.0122687512359357	-5.60440800400578	FALSE	-0.197283518158644	-1.34218738335613	0.180138827652499	NA	-5.63557121957717	-0.0685470382199558	-0.247776169722177	0.804411974408436	NA	-5.45990870895773	NA	NA	NA	NA	NA	NA	NA
3567	ENSG00000137522.17	ENSG00000137522	protein_coding	RNF121	55298	5.89810507727235	4.38475094511599	TRUE	-0.018626407375206	-0.821985928094725	0.411473135078131	0.455601076760068	-7.16771328925964	0.0121108378630052	0.340450340021867	0.733664145536193	0.854780493448756	-6.61734213658438	-0.00409446552134093	4.04868834080971	-0.297362270453648	0.76634521508285	0.790270673418373	-0.297158878099786	Not DEG
560	ENSG00000255296.1	ENSG00000255296	processed_pseudogene	RP11-757C15.4	NA	0.00232852988019815	-5.98963806261873	FALSE	-0.193728570865415	-2.01830923151218	0.044087658845884	NA	-4.65833513599093	0.255764054000743	1.39005775095167	0.165146035868431	NA	-4.75739937275939	NA	NA	NA	NA	NA	NA	NA
4323	ENSG00000137496.17	ENSG00000137496	protein_coding	IL18BP	10068	1.59597987439887	2.64143364215773	TRUE	0.723449422422134	11.8141924068106	1.32205927866243e-28	2.02374558900894e-27	54.1420410079986	0.0698933827832937	0.970396524349829	0.332330337027726	0.545189604879083	-5.83998552283044	0.536167755940239	2.30919476585768	13.5124554847703	4.50559629797997e-35	5.63785864122595e-34	12.3562742659323	PM DEG
15224	ENSG00000137497.17	ENSG00000137497	protein_coding	NUMA1	4926	18.714062769457	8.08754491577069	TRUE	0.252844810437691	7.01770871928475	7.30259992969751e-12	2.56324044321803e-11	15.2854094380578	0.0447177552694393	0.926201433746577	0.354799826479246	0.566835542605984	-7.25654092971926	0.143809926086023	7.77959762756342	7.94994580395891	1.20896348656572e-14	3.89340950161497e-14	7.71509057257038	PM DEG
4233	ENSG00000251143.1	ENSG00000251143	antisense	RP11-849H4.4	NA	0.181341193847073	-0.748847732505776	TRUE	0.156702956161452	1.10861352702721	0.268125055619778	0.309009890588168	-6.07628929849688	-0.136826980416623	-0.631027058950821	0.528318717328247	0.713839334807374	-5.50121131808427	0.325850408147579	-1.11988428614742	4.47415159424476	1.00181064122963e-05	1.76126874882196e-05	4.41678224095901	PM DEG
79	ENSG00000207012.2	ENSG00000207012	snRNA	RNU6-72P	100873775	0.575888904299648	-4.45471184860155	FALSE	0.0445727304657266	0.240101164453464	0.81034934076172	NA	-6.20697210119014	0.136361493679413	0.371283485937524	0.7105877820434	NA	-5.19436696927808	NA	NA	NA	NA	NA	NA	NA
75	ENSG00000263742.1	ENSG00000263742	miRNA	MIR3165	100422953	0.926940755921392	-3.97607676562206	FALSE	0.464484748758088	2.54920072671107	0.0110918209072716	NA	-3.14228805366167	0.141385595376512	0.382996459954169	0.701889418300544	NA	-5.19287986338583	NA	NA	NA	NA	NA	NA	NA
6144	ENSG00000184154.13	ENSG00000184154	protein_coding	LRTOMT	220074	1.47079698191938	3.15081894854657	TRUE	-0.0276074077939937	-0.77001017897595	0.441654187940911	0.485613011740643	-6.99934846628914	0.0186338789208912	0.290146449125248	0.77182764127397	0.879874516780935	-6.36658038158859	-0.00923948920482119	2.84839114241403	-0.377279405075377	0.706176661817158	0.733784740330157	-0.37699588656826	Not DEG
2778	ENSG00000149357.9	ENSG00000149357	protein_coding	LAMTOR1	55004	12.1114844891351	5.04443225932966	TRUE	-0.244115253822528	-6.91584679230198	1.41313859843597e-11	4.84992651685803e-11	15.2296360551098	-0.0939053582795228	-2.28731449332524	0.0226052678895692	0.097854462895322	-4.24339517247917	-0.169092216735994	4.72283113918326	-9.48501171440751	9.27494548884815e-20	4.09768114460342e-19	-9.09713099759335	LIV DEG
2883	ENSG00000110200.8	ENSG00000110200	protein_coding	ANAPC15	25906	2.75052794958019	2.94980819674982	TRUE	-0.372822124892305	-8.85339719340766	1.4431517404985e-17	8.20695566404459e-17	29.050796825342	0.0434538856588685	0.7615174682638	0.446716464641323	0.64839017560804	-6.09533071966844	-0.277089642756568	2.64863620940669	-9.79162927127835	3.02071113143093e-20	1.38489267489952e-19	-9.21822062710691	LIV DEG
1396	ENSG00000110203.8	ENSG00000110203	protein_coding	FOLR3	2352	0.0441726239356651	-4.2502556627103	FALSE	0.669598387094394	3.39473450388968	0.000741061944974786	NA	-0.757552527666645	-0.599598921691342	-1.59049914758069	0.112370914332225	NA	-4.33218850403802	NA	NA	NA	NA	NA	NA	NA
626	ENSG00000257075.1	ENSG00000257075	processed_pseudogene	RPEP6	100420590	0.00356192299399291	-5.92106426807366	FALSE	-0.0324789539203311	-0.29330250853427	0.769411523676399	NA	-6.57581558675977	0.187105203535003	0.872723658949395	0.383243588353536	NA	-5.24064667246179	NA	NA	NA	NA	NA	NA	NA
741	ENSG00000256518.2	ENSG00000256518	transcribed_unprocessed_pseudogene	RP11-807H22.5	NA	0.00139298707539527	-6.00335282152774	FALSE	-0.0696142736099372	-0.744689955235696	0.456805855253562	NA	-6.38066575861815	0.115294300916048	0.654929229433725	0.512822374678124	NA	-5.40360703699915	NA	NA	NA	NA	NA	NA	NA
477	ENSG00000204971.3	ENSG00000204971	antisense	RP11-807H22.7	NA	0.0205859541047612	-5.72529676171645	FALSE	-0.0539137795836471	-0.398465816316126	0.69045540200658	NA	-6.49416495689838	-0.121805343588006	-0.486087018770683	0.627124004220822	NA	-5.41489744239164	NA	NA	NA	NA	NA	NA	NA
829	ENSG00000255860.2	ENSG00000255860	transcribed_unprocessed_pseudogene	RP11-807H22.6	NA	0.0306394681051609	-5.25319673870326	FALSE	-0.32558587125475	-2.23948669796321	0.0255590967773396	NA	-4.06002186066485	0.344907211479274	1.19113962292668	0.234178693883303	NA	-4.85146915678968	NA	NA	NA	NA	NA	NA	NA
1577	ENSG00000110195.11	ENSG00000110195	protein_coding	FOLR1	2348	0.0974814924468963	-2.9256217136665	FALSE	-0.53752056483448	-3.25004583773544	0.00123086902084107	NA	-1.26379180323137	-0.387303714998703	-1.24641557751208	0.213210760813756	NA	-4.73368350551038	NA	NA	NA	NA	NA	NA	NA
1416	ENSG00000165457.13	ENSG00000165457	protein_coding	FOLR2	2350	2.62262732353099	1.56715359910909	TRUE	-1.33658671735991	-11.0346981349561	1.6464918536324e-25	1.90128467050183e-24	47.1498537662911	-0.629388641631831	-3.77673925778207	0.000178527498006888	0.00273677479734472	0.596174077289282	-1.13067271292078	1.24091509189564	-13.1617046842364	9.37104058960478e-34	1.06203490390833e-32	-12.1098105022363	LIV DEG
6519	ENSG00000165458.13	ENSG00000165458	protein_coding	INPPL1	3636	4.4343133064738	4.75871437604035	TRUE	0.524381124331848	9.78730710099956	7.92518465742594e-21	5.94740267569513e-20	36.2364488220188	0.0429468334394874	0.634298143650528	0.526183950262843	0.711955322533448	-6.5533529550562	0.355938503888156	4.46039956222865	10.8232733533106	5.45460015399769e-24	3.18516260004696e-23	10.10124365892	PM DEG
1784	ENSG00000165462.5	ENSG00000165462	protein_coding	PHOX2A	401	0.00134813971942602	-5.96978003820304	FALSE	-0.0362417170667527	-0.349861840074552	0.726588364731761	NA	-6.58446283972126	0.428852848197623	2.30594274306239	0.0215327888377644	NA	-3.3021814600264	NA	NA	NA	NA	NA	NA	NA
1433	ENSG00000228286.3	ENSG00000228286	processed_pseudogene	AP000593.5	NA	0.00302251089877141	-5.8244973871348	FALSE	-0.0459707583976045	-0.388661543670759	0.697690474095316	NA	-6.51676730671308	0.165416866009022	0.729558361327016	0.466010748672428	NA	-5.31901293215532	NA	NA	NA	NA	NA	NA	NA
712	ENSG00000213365.3	ENSG00000213365	processed_pseudogene	AP000593.6	NA	0.00130054736810669	-6.02075448875183	FALSE	-0.141883242357046	-1.51645481663676	0.13003058722979	NA	-5.53141578244876	0.229332374527216	1.3490565751796	0.177945378986615	NA	-4.8067719434035	NA	NA	NA	NA	NA	NA	NA
4264	ENSG00000162129.12	ENSG00000162129	protein_coding	CLPB	81570	6.37471777906698	4.686476835892	TRUE	0.462541435320408	12.3187859862002	1.13606484302712e-30	2.07901831784072e-29	58.6936958752618	-0.174334752607775	-3.94006559338689	9.33671126366486e-05	0.00167332987088071	0.791980785732732	0.378751563120829	5.45875012135312	16.1242159840387	2.08469816897375e-46	6.51769434765133e-45	14.3033684287903	PM DEG
578	ENSG00000255843.1	ENSG00000255843	antisense	AP000593.7	NA	0.0350035369947352	-5.23699156407741	FALSE	-0.461680529765626	-2.78807504752463	0.0055023411807847	NA	-2.64542294466512	-0.505551485066176	-1.59643544124625	0.111039939685266	NA	-4.37389380682432	NA	NA	NA	NA	NA	NA	NA
560	ENSG00000256739.1	ENSG00000256739	antisense	RP11-45F15.1	NA	0.00173127439255437	-6.00475813191295	FALSE	-0.113994964311179	-1.19575378311329	0.232354277360637	NA	-5.94979419614151	0.12210207708714	0.692089464038561	0.489210818290615	NA	-5.38373750749626	NA	NA	NA	NA	NA	NA	NA
550	ENSG00000255672.1	ENSG00000255672	antisense	RP11-45F15.2	NA	0.00435144328830501	-5.97866946235973	FALSE	-0.178806038754516	-1.70722609270906	0.0883952047509494	NA	-5.22165712000302	0.00970247118089624	0.0479103064787985	0.961807356615376	NA	-5.58586269947422	NA	NA	NA	NA	NA	NA	NA
492	ENSG00000256403.1	ENSG00000256403	antisense	RP11-7N14.1	NA	0.0247614840402262	-5.59144515459815	FALSE	-0.374253668687896	-2.4946724982195	0.0129260301312453	NA	-3.49147349534392	-0.222926467396099	-0.775545497337305	0.438393633948398	NA	-5.23172295449509	NA	NA	NA	NA	NA	NA	NA
499	ENSG00000237408.1	ENSG00000237408	unitary_pseudogene	ART2BP	106481723	0.000250218522316038	-6.04778390797011	FALSE	-0.151666325500362	-1.74032334280018	0.0824118883050206	NA	-5.18181470489847	0.166641832951418	1.0302040923792	0.303425314658356	NA	-5.14130053262971	NA	NA	NA	NA	NA	NA	NA
822	ENSG00000238048.1	ENSG00000238048	unprocessed_pseudogene	ART2P	418	0.00271483537261736	-5.95833775823926	FALSE	-0.133852852819882	-1.30681471684481	0.191870902067149	NA	-5.80446079481237	0.16225285880869	0.85041146645214	0.395514057666934	NA	-5.26249400629445	NA	NA	NA	NA	NA	NA	NA
560	ENSG00000276109.1	ENSG00000276109	processed_pseudogene	RP11-169D4.3	NA	0.17194966606349	-3.73622294643263	FALSE	-0.96480380588618	-5.47355225604182	6.96162589848861e-08	NA	7.78467297714424	-0.75926340901568	-2.14985518763377	0.0320582412507301	NA	-3.56085832653068	NA	NA	NA	NA	NA	NA	NA
511	ENSG00000274664.1	ENSG00000274664	processed_pseudogene	RP11-169D4.4	NA	0.00378467261769434	-5.95606527929403	FALSE	-0.186478858440393	-1.8088220615328	0.0710737244765175	NA	-5.0405289670358	0.225946868294892	1.15035272732404	0.250562880741213	NA	-5.0084495136505	NA	NA	NA	NA	NA	NA	NA
2450	ENSG00000227467.3	ENSG00000227467	lincRNA	LINC01537	101928555	0.00269551683185967	-5.76363668184903	FALSE	-0.0046822824187214	-0.0340918169372249	0.972817415238576	NA	-6.56740039309065	0.438531849502548	1.69129762574843	0.0914194197294668	NA	-4.31805331848099	NA	NA	NA	NA	NA	NA	NA
7182	ENSG00000186642.15	ENSG00000186642	protein_coding	PDE2A	5138	14.2489600046972	6.4027521518128	TRUE	0.0405794837575066	0.735254257868118	0.462526253418096	0.50601142323317	-7.66712183597383	-0.160678993758879	-1.82057243695892	0.069285137562031	0.207610068714556	-5.58957765850249	0.0935138735169106	6.10392876537368	2.10879422981663	0.035457803348047	0.0449296928332551	2.10309113957137	PM DEG
664	ENSG00000256633.1	ENSG00000256633	antisense	RP11-169D4.2	NA	0.0540235649602076	-4.82988754650855	FALSE	-0.00690717946720662	-0.0351478000211188	0.971975785529041	NA	-6.30150450495634	-0.457286295589835	-1.2106867237969	0.226602425759428	NA	-4.75971923953542	NA	NA	NA	NA	NA	NA	NA
68	ENSG00000272036.1	ENSG00000272036	miRNA	MIR139	406931	0.334535760757331	-5.18247196556475	FALSE	-0.635736228238694	-3.76807435453536	0.00018393627243964	NA	0.424432604556307	-0.356898460604099	-1.13954524473974	0.255035697989162	NA	-4.8710927847319	NA	NA	NA	NA	NA	NA	NA
62	ENSG00000251919.1	ENSG00000251919	snRNA	RNU7-105P	106479065	0.0227649545639261	-5.99812738817567	FALSE	-0.213833123916487	-2.14671248495725	0.0322921828671197	NA	-4.39822480245668	0.147091397996853	0.78201658657696	0.434584674812363	NA	-5.32623304603037	NA	NA	NA	NA	NA	NA	NA
562	ENSG00000255808.1	ENSG00000255808	antisense	RP11-31L22.3	NA	0.0207243276706647	-5.57620120649873	FALSE	-0.375271134893566	-2.56528728935869	0.0105969330309224	NA	-3.32234954490565	0.333288254386659	1.18550115828147	0.23639718971244	NA	-4.89410397442587	NA	NA	NA	NA	NA	NA	NA
9056	ENSG00000186635.14	ENSG00000186635	protein_coding	ARAP1	116985	5.39840650729291	5.45777715035892	TRUE	0.746030684468448	13.4325874219579	2.19293512509103e-35	6.32037364731617e-34	69.3895810010478	0.0453122748382049	0.71025044474368	0.477888634092059	0.674521887791401	-6.66544982687341	0.521810183585969	5.29985549932685	14.9925416050924	6.03195139985187e-40	1.1016608188264e-38	13.2281938304285	PM DEG
388	ENSG00000256007.1	ENSG00000256007	antisense	ARAP1-AS1	100874075	0.031941617755616	-5.543951488447	FALSE	0.12100392385515	0.818647142189731	0.413374208098773	NA	-6.15811091100058	-0.122815158083191	-0.467460131258919	0.640379699152977	NA	-5.37586377021201	NA	NA	NA	NA	NA	NA	NA
1824	ENSG00000245148.2	ENSG00000245148	antisense	ARAP1-AS2	100506020	0.00513759170816182	-5.64490493813731	FALSE	0.0268796493836243	0.188105379645939	0.850869666241412	NA	-6.51388512360973	0.466813815892982	1.74590522000681	0.0814576862201887	NA	-4.2213778986035	NA	NA	NA	NA	NA	NA	NA
380	ENSG00000244134.1	ENSG00000244134	processed_pseudogene	RPS12P20	100271549	0.000770514949228235	-6.03714078181443	FALSE	-0.190254401274131	-2.13771201598771	0.0330200109524855	NA	-4.42433701273764	0.086503276630898	0.520646758878618	0.602849375584044	NA	-5.48057092722651	NA	NA	NA	NA	NA	NA	NA
4197	ENSG00000214530.8	ENSG00000214530	protein_coding	STARD10	10809	1.86345256443415	2.85339406731856	TRUE	0.713805290966313	13.0294053706493	1.17666306535954e-33	2.94235309074243e-32	65.6368836035482	0.0997963032875295	1.4056436662177	0.160467280008786	0.359073969598675	-5.39286211172375	0.5398094085428	3.05444564306046	14.5932022064271	6.64749647227261e-40	1.20754480417815e-38	13.2208874595396	PM DEG
113	ENSG00000202522.1	ENSG00000202522	misc_RNA	Y_RNA	NA	0.0552491010946475	-5.77816439309198	FALSE	-0.00421826760468527	-0.033618088641434	0.973194991631984	NA	-6.57780607263056	0.21106347511808	0.863992111843671	0.388017341887737	NA	-5.207521008704	NA	NA	NA	NA	NA	NA	NA
63	ENSG00000265064.1	ENSG00000265064	miRNA	MIR4692	100616410	0.0457224936509258	-5.92992922012119	FALSE	-0.286059150913652	-2.62417441251313	0.00894909169610159	NA	-3.26874424013287	0.00911558121672479	0.0426246558127429	0.966018202077974	NA	-5.57028644544371	NA	NA	NA	NA	NA	NA	NA
8617	ENSG00000168010.10	ENSG00000168010	protein_coding	ATG16L2	89849	2.0766031330681	4.09981477042515	TRUE	0.205818098168902	4.74625307953625	2.70273337574348e-06	5.86423841680546e-06	3.53623672658832	0.0880815379867744	1.35585990020845	0.175771798353892	0.381107102211102	-5.69140337221328	0.124115141619053	3.786803226613	4.41579412295993	1.28761903951282e-05	2.24615999364774e-05	4.3621985993926	PM DEG
5188	ENSG00000137478.14	ENSG00000137478	protein_coding	FCHSD2	9873	6.95139428933119	5.10532047405375	TRUE	0.605250835475521	12.7550213586651	1.71041217663038e-32	3.7809581605659e-31	62.8208198346124	0.0775598016350908	0.956526561394902	0.339280613268454	0.551647173445096	-6.39325970654123	0.540368637195741	4.77006606940009	16.3421513915488	1.49191470314573e-47	5.15616207708591e-46	14.48570160338	PM DEG
107	ENSG00000206638.1	ENSG00000206638	snRNA	RNU6-672P	106481910	0.53845671733434	-4.19279184274019	FALSE	0.097542187130433	0.522119317123321	0.601816382918789	NA	-6.09996789905506	0.490423533314228	1.34383054528244	0.179628615606237	NA	-4.5821537885917	NA	NA	NA	NA	NA	NA	NA
615	ENSG00000234751.1	ENSG00000234751	processed_pseudogene	AP002381.2	NA	0.00365146096930662	-5.96377836855333	FALSE	-0.160424936797035	-1.56021098514264	0.119336968518988	NA	-5.45152027686609	0.196323590133302	1.0250971822558	0.305825980492918	NA	-5.12821306208869	NA	NA	NA	NA	NA	NA	NA
618	ENSG00000256568.1	ENSG00000256568	lincRNA	RP11-800A3.3	NA	0.033190451262207	-5.17540076732206	FALSE	-0.567952068213597	-3.4912902509209	0.00052286272698025	NA	-0.534654001461784	-0.213916092792694	-0.635556391045613	0.525363975056625	NA	-5.19000078259969	NA	NA	NA	NA	NA	NA	NA
262	ENSG00000215841.3	ENSG00000215841	antisense	RP11-800A3.2	NA	0.0450153712207419	-5.54832248108508	FALSE	-0.0900391903362384	-0.618435674296508	0.536567242022038	NA	-6.33802737949464	-0.045088731781914	-0.153283669004455	0.878238038460017	NA	-5.43925012770899	NA	NA	NA	NA	NA	NA	NA
2861	ENSG00000175591.11	ENSG00000175591	protein_coding	P2RY2	5029	0.21099116977445	-1.08925682653412	FALSE	0.755761561220987	5.93566450696942	5.44650209036193e-09	NA	10.1325258043541	-0.234933529626531	-1.06991646292092	0.285186633419922	NA	-5.12239166766934	NA	NA	NA	NA	NA	NA	NA
3361	ENSG00000260401.1	ENSG00000260401	sense_overlapping	RP11-800A3.4	NA	0.186091335426606	-1.13075862330809	FALSE	1.11217160510433	7.63461681638476	1.14235579863421e-13	NA	20.5060421175407	-0.252855289787241	-0.988926805066419	0.323189784506212	NA	-5.19948434893914	NA	NA	NA	NA	NA	NA	NA
764	ENSG00000256347.1	ENSG00000256347	unprocessed_pseudogene	OR8R1P	81162	0.0201041759481721	-5.3766370180113	FALSE	0.0706574398292133	0.464818624427112	0.642261857727413	NA	-6.33252685567814	-0.178724102691503	-0.614729430391537	0.539020378454854	NA	-5.25625463044322	NA	NA	NA	NA	NA	NA	NA
3976	ENSG00000171631.14	ENSG00000171631	protein_coding	P2RY6	5031	0.291535301995158	-0.0482501659082025	TRUE	-0.0277268553325108	-0.220663222509126	0.825443925005561	0.847394877153038	-6.74539338332112	-0.0317647405646955	-0.14440177501786	0.885242922326135	0.941970425119933	-5.77102170476537	0.0450730924097904	-0.351971987060781	0.503209192074161	0.61509013025985	0.647713132226781	0.502820996397636	Not DEG
1695	ENSG00000257038.1	ENSG00000257038	antisense	RP11-800A3.7	NA	0.0433765980173269	-4.05491207798368	FALSE	-0.699318589017794	-3.58695851701607	0.000367141611530438	NA	-0.117203919283867	0.131596156223135	0.366059544828848	0.714479525987699	NA	-5.211671745034	NA	NA	NA	NA	NA	NA	NA
9539	ENSG00000110237.3	ENSG00000110237	protein_coding	ARHGEF17	9828	8.30572903360891	6.14755200021934	TRUE	0.557354460474079	12.3831548475856	6.14572192524073e-31	1.15157437846295e-29	59.09877505505	-0.0833358487933265	-1.44751404604365	0.148396091965168	0.34193653474819	-6.09427475292332	0.470604055492507	5.83828947397661	15.6924012067044	2.56005553228e-43	6.0731141930787e-42	13.7996746088041	PM DEG
6322	ENSG00000054967.12	ENSG00000054967	protein_coding	RELT	84957	1.57075148483386	3.22682524194355	TRUE	0.23409389289991	4.64294743784223	4.38584039592568e-06	9.29870250308757e-06	3.21352917139259	-0.137999668899319	-1.68225870879863	0.0931593711177793	0.253061343655662	-5.04307248398185	0.136521760078826	2.91294675484825	3.98464255368155	7.93352280751725e-05	0.000129511632038509	3.94639941385065	PM DEG
752	ENSG00000256928.1	ENSG00000256928	antisense	RP11-809N8.2	NA	0.190792284208162	-3.08007542088261	FALSE	0.161697587383641	0.986039127008728	0.324586478951388	NA	-5.87019534212891	-0.154587110480612	-0.472035853289601	0.63711252189966	NA	-5.22511382294074	NA	NA	NA	NA	NA	NA	NA
7887	ENSG00000054965.10	ENSG00000054965	protein_coding	FAM168A	23201	28.1186601956421	7.73515074723599	TRUE	0.428237287897308	12.8915089866832	4.53298907343412e-33	1.05033279133076e-31	63.7310187479208	-0.154832825869968	-3.58322872648556	0.000373501551558771	0.00481858867630951	-1.2820006917763	0.409398241286739	7.41045478779176	16.6219185311354	4.58028342351858e-49	1.77588587576747e-47	14.7231203963781	PM DEG
344	ENSG00000256448.5	ENSG00000256448	antisense	RP11-809N8.4	NA	0.55404833307262	-2.68786268513419	FALSE	0.349386683890925	2.38824248522376	0.0172959189961559	NA	-3.62246856771588	0.0642543037855528	0.227871543584837	0.819841696347687	NA	-5.35903884054413	NA	NA	NA	NA	NA	NA	NA
325	ENSG00000255786.1	ENSG00000255786	processed_pseudogene	RP11-809N8.6	NA	0.00802827265183138	-5.93168447671888	FALSE	-0.130413994820041	-1.24090678241708	0.215216798189069	NA	-5.87959479991559	0.394913777911191	1.90798016113709	0.0569812747102243	NA	-4.0123778906424	NA	NA	NA	NA	NA	NA	NA
163	ENSG00000256148.1	ENSG00000256148	processed_pseudogene	RP11-809N8.5	NA	0.34069958702535	-5.88019565055963	TRUE	-0.289089772071122	-1.8524466067509	0.06454548385888	0.0844701336860257	-4.93745621341888	0.332623532753427	1.10215221336576	0.27093960896703	0.482162457105158	-5.04585953725375	-0.361945982592612	-0.169960576749652	-3.96359685122818	8.73934988467429e-05	0.000142098177329722	-3.92316432702382	LIV DEG
265	ENSG00000231726.2	ENSG00000231726	processed_pseudogene	HMGN2P38	100874482	0.00477486691810312	-5.987269085058	FALSE	-0.244184103853083	-2.51571629709618	0.0121884722485716	NA	-3.55783770527549	0.0461808035607467	0.251759809590338	0.801332875969998	NA	-5.55685921930154	NA	NA	NA	NA	NA	NA	NA
559	ENSG00000270323.1	ENSG00000270323	processed_pseudogene	AP000860.2	NA	0.00173887635937625	-6.01327037498035	FALSE	-0.110725387920004	-1.14316979177016	0.253510180654085	NA	-6.01616205409059	0.19320738798255	1.08192974604345	0.279818908177422	NA	-5.08607923226521	NA	NA	NA	NA	NA	NA	NA
4933	ENSG00000021300.13	ENSG00000021300	protein_coding	PLEKHB1	58473	32.6720733149541	7.03231199710081	TRUE	0.425979242452665	7.17005178647762	2.68260774391219e-12	9.78458048663144e-12	16.4799594281054	-0.114742245473004	-1.30751177868586	0.191655573683315	0.401313833640555	-6.56358422981709	0.293588443290142	6.71058690362731	7.70660658124286	9.47817725416694e-14	2.88898795285858e-13	7.44797778944268	PM DEG
4896	ENSG00000175582.19	ENSG00000175582	protein_coding	RAB6A	5870	47.0567815920491	7.78358293115774	TRUE	-0.166847946396293	-5.01742913046332	7.2688563778737e-07	1.66402615164937e-06	4.12124536282927	-0.113386227997477	-3.49679786981266	0.000513958809486165	0.00618827468109267	-1.61555953677554	-0.0879457076528584	7.47181167414205	-4.68420527780706	3.76009474777668e-06	6.81206245755723e-06	-4.62422063317988	LIV DEG
210	ENSG00000255928.1	ENSG00000255928	antisense	RP11-456I15.2	NA	0.0237791352383256	-5.81758831754809	FALSE	-0.237066136235865	-2.00829603036297	0.0451442341970896	NA	-4.63838533656863	0.373589378255299	1.62089384648232	0.105687334479275	NA	-4.42296632119678	NA	NA	NA	NA	NA	NA	NA
428	ENSG00000256034.1	ENSG00000256034	antisense	RP11-707G14.1	NA	0.216811359287417	-3.76989286684416	FALSE	-0.792130862830661	-3.7482745085905	0.000198647841651999	NA	0.425233631959314	-0.282487371040781	-0.749577876129865	0.453870727974253	NA	-5.06998886646554	NA	NA	NA	NA	NA	NA	NA
4386	ENSG00000175581.13	ENSG00000175581	protein_coding	MRPL48	51642	4.20444033133904	4.14254062340373	TRUE	-0.0920932117658839	-2.31552063499459	0.0209845760639743	0.0296387172274921	-4.79309569024803	0.00669250525300175	0.127801897658778	0.898358476794166	0.948571276711548	-6.60957622141094	-0.115040724167106	3.86021232800169	-4.86471238130056	1.66919749168605e-06	3.10623496754066e-06	-4.78983351168349	LIV DEG
309	ENSG00000199975.1	ENSG00000199975	misc_RNA	RN7SKP243	106481819	0.109629856499097	-4.83869824373847	FALSE	-0.481652984389858	-2.73604858323668	0.00643730131327477	NA	-2.73282181649666	0.336667072214717	0.956395291000519	0.339346836879501	NA	-4.95824493521588	NA	NA	NA	NA	NA	NA	NA
432	ENSG00000256681.1	ENSG00000256681	processed_pseudogene	CCDC58P5	NA	0.195740385092022	-3.76876879348326	FALSE	-0.236980622344774	-1.27748396407791	0.202018888748885	NA	-5.46799970735118	-0.224175006138682	-0.629584515384461	0.529261550576488	NA	-5.11766043338852	NA	NA	NA	NA	NA	NA	NA
2246	ENSG00000181924.6	ENSG00000181924	protein_coding	COA4	51287	6.56264892050507	3.79167478004335	TRUE	-0.286850499592936	-8.70619824682616	4.49095651145499e-17	2.4379313574501e-16	27.8487107777454	-0.0316478524807869	-0.572892740914962	0.566981593345628	0.742693226453669	-6.37124056836707	-0.272301856418184	3.48641865425811	-13.679115232781	2.84693912230387e-35	3.62741624917811e-34	-12.3931345267395	LIV DEG
7937	ENSG00000175575.12	ENSG00000175575	protein_coding	PAAF1	80227	6.4799125460964	5.60473467370975	TRUE	-0.457460191350694	-12.1129597301277	8.01093063602296e-30	1.37223674174142e-28	56.6779624192954	0.0580532956234915	1.09804548926548	0.272726938290793	0.484306709074006	-6.36413304769532	-0.351117469178787	5.30420544490645	-11.1772091771587	1.03995482927651e-25	6.77081635010449e-25	-10.4824665361624	LIV DEG
532	ENSG00000256898.1	ENSG00000256898	processed_pseudogene	RP11-707G14.8	NA	0.00564331398977557	-5.87539721318716	FALSE	-0.237624807925149	-2.12582541507458	0.0340027759609162	NA	-4.4045080654208	0.336012246443019	1.51808449892923	0.129641646328824	NA	-4.57311426941353	NA	NA	NA	NA	NA	NA	NA
3475	ENSG00000187726.8	ENSG00000187726	protein_coding	DNAJB13	374407	0.14914249087758	-1.06510047773815	FALSE	-0.0478137905567201	-0.497002687240253	0.619403627101858	NA	-6.4875100315053	-0.0241308093450362	-0.135497360843146	0.892274608991547	NA	-5.59242395777576	NA	NA	NA	NA	NA	NA	NA
1412	ENSG00000255847.5	ENSG00000255847	antisense	RP11-167N4.2	NA	0.0272597585596255	-4.7686856551591	FALSE	1.05981147552041	5.63828546353187	2.86240228505156e-08	NA	8.6188120255406	0.253467329631794	0.673482033271311	0.500960004422726	NA	-5.10969767268328	NA	NA	NA	NA	NA	NA	NA
3237	ENSG00000175567.8	ENSG00000175567	protein_coding	UCP2	7351	0.622986914084134	0.636322078849573	TRUE	1.45073780312691	13.6002842725429	4.11533659596579e-36	1.28786901904817e-34	71.1393119455134	1.01943806586645	6.46583911017434	2.45141945415072e-10	4.11585544067925e-08	12.769934103631	1.42879706108392	0.229447595384922	17.3325166029131	3.69331921226214e-52	1.96326685890151e-50	15.197152094177	PM DEG
898	ENSG00000256189.1	ENSG00000256189	processed_pseudogene	RP11-167N4.5	NA	0.258509221125146	-2.26632601009318	FALSE	0.312382289016324	2.52559607875097	0.011855284981122	NA	-3.35801398700398	-0.2087943902604	-0.850229723350041	0.39561497419478	NA	-5.12813611827314	NA	NA	NA	NA	NA	NA	NA
1180	ENSG00000256723.1	ENSG00000256723	processed_pseudogene	RP11-167N4.4	NA	0.315978538517159	-1.56839649189773	FALSE	0.294377839252126	2.69363453557702	0.00730308653519391	NA	-3.02550858578386	0.0176335106044136	0.0823122299784453	0.934432231536556	NA	-5.52115304397003	NA	NA	NA	NA	NA	NA	NA
3684	ENSG00000175564.12	ENSG00000175564	protein_coding	UCP3	7352	0.706757503438165	1.22576676855151	TRUE	0.348518539555416	5.40345364674849	1.00941919079595e-07	2.491455253913e-07	7.08536036955024	-0.0552204147439078	-0.579497372918382	0.562521448906014	0.739536386584614	-5.85581562382817	0.186863008104677	0.834782448120867	4.23690016217982	2.8142340167753e-05	4.76229588994397e-05	4.18800009292253	PM DEG
12571	ENSG00000168014.16	ENSG00000168014	protein_coding	C2CD3	26005	3.60015081706128	5.45844790443357	TRUE	0.246699062947516	7.68922180138548	7.80481542286326e-14	3.23619894689675e-13	20.2429991632954	0.0196830302127402	0.480038667846411	0.63141532142197	0.788756488023725	-6.80560002693351	0.191721309089185	5.12820449017699	10.5732413728576	2.59130241672758e-23	1.43935373006165e-22	9.94729528010371	PM DEG
208	ENSG00000256098.1	ENSG00000256098	processed_pseudogene	RP11-691F15.1	NA	0.00368985788133106	-6.02011629567963	FALSE	-0.240886348212167	-2.56549739518785	0.0105906017602108	NA	-3.4433038159963	0.0895792944081343	0.511149428785526	0.609477960777967	NA	-5.4817662219304	NA	NA	NA	NA	NA	NA	NA
7917	ENSG00000214517.9	ENSG00000214517	protein_coding	PPME1	51400	7.60169992213178	5.80690077870761	TRUE	-0.105467822209875	-2.70136033084172	0.00713797407275401	0.0107460746875257	-4.158515432267	-0.143525093026644	-3.7574586059917	0.000192432386056561	0.00289126926635409	-0.133070177042601	-0.0173134771345368	5.52338134661902	-0.782403807084934	0.434420022542245	0.471276998831744	-0.781650461297321	Not DEG
107	ENSG00000200649.1	ENSG00000200649	rRNA	RNA5SP343	100873605	0.00803042442670736	-6.01491377983802	FALSE	-0.175945988069149	-1.86179067350734	0.0632137529797489	NA	-4.95947641420381	0.0960282623781809	0.542615165005155	0.587642893870639	NA	-5.46610377875558	NA	NA	NA	NA	NA	NA	NA
878	ENSG00000280269.1	ENSG00000280269	TEC	AP000577.2	NA	1.76863397625787	0.576961160267861	TRUE	-0.259581293630182	-4.79655193708079	2.1282708478785e-06	4.66855763032659e-06	4.2624230536287	0.0574138361829376	0.600727945394422	0.548300529560388	0.728919606790046	-5.73522474791191	-0.0934644472837074	0.440379457330747	-2.80492836316221	0.0052256694797195	0.00723424825574324	-2.79278324719515	LIV DEG
4009	ENSG00000149380.11	ENSG00000149380	protein_coding	P4HA3	283208	0.0918328152542882	-1.61198905897705	FALSE	-0.356018938207398	-2.78111238584925	0.00561989829938392	NA	-2.76675543863166	-0.532558727329311	-2.1394583718183	0.0328947853915438	NA	-3.59938015458347	NA	NA	NA	NA	NA	NA	NA
139	ENSG00000206913.1	ENSG00000206913	snoRNA	SNORA7	NA	0.00720133987915623	-5.99885296087874	FALSE	-0.115967331584864	-1.19787244706059	0.231529040313233	NA	-5.94717781296147	0.206025726807289	1.14588050472772	0.252407060368335	NA	-5.02130477229476	NA	NA	NA	NA	NA	NA	NA
2157	ENSG00000246211.2	ENSG00000246211	lincRNA	RP11-632K5.3	NA	0.00187156017252481	-5.9382278408253	FALSE	-0.120954627655864	-1.08737801116426	0.277388913790917	NA	-6.05480834019105	0.203596078943214	0.949187359864841	0.342995873871455	NA	-5.19026118663279	NA	NA	NA	NA	NA	NA	NA
8820	ENSG00000165434.7	ENSG00000165434	protein_coding	PGM2L1	283209	25.1010050766813	7.36174823672951	TRUE	-0.044333223749303	-0.615133041110838	0.538744173650328	0.580627285830796	-7.97202275482261	-0.0136182791964424	-0.15167875358397	0.879503096080984	0.938695726633026	-7.65862615401885	0.194376289876178	7.03659214854953	3.58481442102079	0.000375751023732102	0.000579469199404379	3.55655417376518	PM DEG
1278	ENSG00000212961.4	ENSG00000212961	processed_pseudogene	HNRNPA1P40	100129920	0.00745224536973198	-5.64645439386847	FALSE	-0.266157154683198	-1.87895408674875	0.0608269418937814	NA	-4.8063985734017	-0.0951034777163887	-0.349086590813287	0.727175109362976	NA	-5.43980844325618	NA	NA	NA	NA	NA	NA	NA
681	ENSG00000254631.5	ENSG00000254631	antisense	RP11-702H23.4	NA	0.0372443401027031	-5.0694355648045	FALSE	-0.235197743574236	-1.33003180510044	0.184108649497058	NA	-5.48786971699402	0.356643693997078	1.0150470449591	0.31058716550656	NA	-4.93866896942077	NA	NA	NA	NA	NA	NA	NA
97	ENSG00000264402.1	ENSG00000264402	miRNA	MIR548AL	100616215	0.193087014957919	-5.25516390544123	FALSE	-0.60388249966847	-3.67757353878148	0.000260736570162179	NA	0.0988254550660814	-0.41597609325787	-1.29620844561649	0.195517288303228	NA	-4.72146672026429	NA	NA	NA	NA	NA	NA	NA
639	ENSG00000255440.1	ENSG00000255440	sense_intronic	RP11-632K5.2	NA	0.0397048469282971	-5.02156312223386	FALSE	-0.184205221951326	-1.0178726758124	0.309226254739092	NA	-5.83656063590538	-0.0207387887203092	-0.0572931436056293	0.954335169290117	NA	-5.31321096617454	NA	NA	NA	NA	NA	NA	NA
3677	ENSG00000175538.10	ENSG00000175538	protein_coding	KCNE3	10008	1.06824408402342	1.8372386984712	TRUE	-0.277334719587213	-3.50153469014646	0.000503628315908787	0.0008685299603041	-1.05728854158733	-0.199411731114104	-1.91044337362614	0.0566628360244057	0.181304634014664	-4.39891237718845	-0.347921016512571	1.47919394713265	-6.29680434668986	7.33457839366729e-10	1.74358426048777e-09	-6.15869726151982	LIV DEG
609	ENSG00000254928.1	ENSG00000254928	antisense	RP11-702H23.6	NA	0.0161010711955373	-5.62598441995041	FALSE	-0.180475229179687	-1.24955284301415	0.21204222007921	NA	-5.76477843695238	0.224793967637071	0.809623380275825	0.418551863784378	NA	-5.21453180612336	NA	NA	NA	NA	NA	NA	NA
293	ENSG00000255444.1	ENSG00000255444	processed_pseudogene	CYCSP27	341148	0.0156120354190836	-5.79020154034716	FALSE	-0.245954693349318	-2.06301774556297	0.0396219861614467	NA	-4.51683680374048	-0.00580669884806454	-0.024846619143941	0.980187478175284	NA	-5.52547080051183	NA	NA	NA	NA	NA	NA	NA
472	ENSG00000254974.1	ENSG00000254974	processed_pseudogene	RP11-702H23.2	NA	0.498756264835913	-2.25986715518762	FALSE	0.372041156861885	2.61141164842134	0.00928536789873375	NA	-3.13706461220022	-0.17179791334103	-0.644527467810994	0.519536765124435	NA	-5.27417291840106	NA	NA	NA	NA	NA	NA	NA
1187	ENSG00000175536.6	ENSG00000175536	protein_coding	LIPT2	387787	0.81467621646271	-0.118062464975631	TRUE	-0.374405216929111	-5.60450646504386	3.44071838601736e-08	8.88421792459383e-08	8.29642843294106	-0.146547985473134	-1.19484869295216	0.232727424830623	0.438799058085049	-5.13121578808605	-0.302704736465286	0.548082721048045	-7.43312618125474	5.89989456993427e-13	1.70761497017429e-12	-7.20277579010879	LIV DEG
2493	ENSG00000254837.2	ENSG00000254837	lincRNA	AP001372.2	NA	4.1512223702224	3.33982273927412	TRUE	0.112789113296313	3.26075278980519	0.00118625366506007	0.00195765631362397	-2.09076963778467	0.0807716549996356	1.53911477166775	0.124425415431224	0.305894208419238	-5.30836302540605	0.0798854662229881	3.08178824260179	3.61598069823039	0.000328959856745491	0.000510395793425154	3.59135763485263	PM DEG
5508	ENSG00000077514.8	ENSG00000077514	protein_coding	POLD3	10714	2.43374094016308	3.72700861850212	TRUE	0.118837637109509	4.76630657311629	2.45775857489089e-06	5.35522532205342e-06	3.68966612681509	0.0355203536554365	0.824128974919272	0.410269505817089	0.617520554646781	-6.19918953162692	0.0808002841229118	3.49059059579946	5.08337983455531	5.78073384968243e-07	1.11377840268839e-06	4.99840211525325	PM DEG
276	ENSG00000254500.1	ENSG00000254500	processed_pseudogene	RANP3	100874227	0.934289375415088	-2.06909315267652	FALSE	0.0722371142458749	0.606617930370666	0.544377322132427	NA	-6.29214046882574	-0.0741618983917591	-0.315568599320331	0.752465091413432	NA	-5.40160802598063	NA	NA	NA	NA	NA	NA	NA
282	ENSG00000223202.1	ENSG00000223202	misc_RNA	RN7SKP297	106479227	0.102718484953125	-4.88169211002572	FALSE	-0.26463998962754	-1.52009408978521	0.129113667214495	NA	-5.17744724593964	-0.701548906857251	-2.0508620176292	0.0408146797077766	NA	-3.71604078572038	NA	NA	NA	NA	NA	NA	NA
3135	ENSG00000054938.15	ENSG00000054938	protein_coding	CHRDL2	25884	0.0206481668078231	-4.05361844298611	FALSE	-0.382811978044454	-2.01478234013513	0.0444573966817452	NA	-4.29317782763025	-0.183820484657232	-0.512037679266086	0.608856637230261	NA	-5.16100152465785	NA	NA	NA	NA	NA	NA	NA
1428	ENSG00000279353.1	ENSG00000279353	TEC	RP11-864N7.4	NA	0.00743532183306959	-5.58143070368962	FALSE	-0.268446372567486	-1.83105675975192	0.0676815699928523	NA	-4.87653051373891	-0.34869678054363	-1.21591368192506	0.224606559423458	NA	-4.85734969334827	NA	NA	NA	NA	NA	NA	NA
70	ENSG00000265902.1	ENSG00000265902	miRNA	MIR4696	100616402	0.0253393636682618	-5.96595991523618	FALSE	-0.20656653101131	-2.08128224963411	0.0379116986057182	NA	-4.52462564396514	0.116945054381177	0.629963343348052	0.529013868996234	NA	-5.41018511335398	NA	NA	NA	NA	NA	NA	NA
319	ENSG00000241097.2	ENSG00000241097	processed_pseudogene	RP11-864N7.1	NA	0.00822038861718049	-5.91683670869327	FALSE	-0.0654843815703533	-0.633293900290588	0.526828656484442	NA	-6.43363607095465	0.220520759286666	1.12634847243526	0.260572483248684	NA	-5.02331979313469	NA	NA	NA	NA	NA	NA	NA
399	ENSG00000227615.1	ENSG00000227615	processed_pseudogene	RP11-864N7.2	NA	8.46292839876779	1.60710792717192	TRUE	-0.766415779158961	-10.9575512707108	3.28223613814687e-25	3.67190404561063e-24	46.4702381759482	-0.0644222944338049	-0.616356956602057	0.537946802661076	0.721256345403918	-5.92031077256065	-0.623799069279936	0.211155607384237	-9.89638118365139	6.90529694262861e-21	3.30157125643691e-20	-9.37518743369699	LIV DEG
7823	ENSG00000166439.5	ENSG00000166439	protein_coding	RNF169	254225	8.13413411922778	5.95609506975268	TRUE	0.348023714898357	10.3620919200447	6.09981092583927e-23	5.52106806336257e-22	40.8821158439767	-0.0235593127592877	-0.549092413874316	0.583193571149713	0.754307899099546	-6.90043852424878	0.211634784919606	5.62436065957957	8.48830391869402	3.71438556604981e-16	1.31998573786938e-15	8.14752811291752	PM DEG
9086	ENSG00000166435.15	ENSG00000166435	protein_coding	XRRA1	143570	2.56761591324606	4.42159769634483	TRUE	0.240059528960185	2.88712807271465	0.00405452787209731	0.0062911498558177	-3.39177833467748	0.0438320073554264	0.261758545864492	0.79361821669317	0.891867945537281	-6.64820739907034	0.241357333984207	4.10801265564311	4.22799766887171	2.85385427573869e-05	4.82754191326872e-05	4.18482535440801	PM DEG
1937	ENSG00000278879.1	ENSG00000278879	TEC	AP000560.3	NA	1.38566347659059	1.26074274792783	TRUE	0.169048460438091	1.67083624192206	0.0953740963055755	0.119401053813732	-5.6180330453694	-0.0735705041573866	-0.404270378543881	0.686191295152528	0.825075414854594	-5.96436179358753	0.201148530434137	0.936419140556001	2.83092597751604	0.0048421036341783	0.00673257790009303	2.81735457946	PM DEG
300	ENSG00000242999.3	ENSG00000242999	misc_RNA	RN7SL239P	106479309	3.48265078991103	-0.0479728687186963	TRUE	0.56569403056347	7.31063832953692	1.04894566842898e-12	3.98320689564084e-12	18.3236115995043	0.178065973223061	1.32013007167814	0.187411420794654	0.395519613618406	-4.99597780759052	0.360329904639885	-0.343046127492255	6.24840037317294	1.00740107777502e-09	2.37161287460963e-09	6.108233167883	PM DEG
1532	ENSG00000241170.2	ENSG00000241170	transcribed_processed_pseudogene	RP11-147I3.1	NA	1.96120399551253	1.39949386436686	TRUE	0.722488030246741	7.69492729422983	7.49937072742803e-14	3.11565569007737e-13	20.7845191748923	0.188169682436814	1.08978640815723	0.276345911978073	0.488518239149004	-5.4892188330678	0.323296293837869	1.08764406399127	4.76919873888356	2.51091800669005e-06	4.6079999215149e-06	4.70724115779322	PM DEG
2982	ENSG00000118363.11	ENSG00000118363	protein_coding	SPCS2	9789	13.7690482390591	5.33362223234574	TRUE	-0.220460927947916	-6.44293284264425	2.73835315185266e-10	8.44458614102669e-10	12.2805210277416	-0.105953339391992	-2.34514255249277	0.0194201269666768	0.0880104511525382	-4.1855759630588	-0.223263629878116	4.84410855118001	-13.2096981960671	2.32821110912622e-34	2.75250531945058e-33	-12.2235065656783	LIV DEG
104	ENSG00000200152.1	ENSG00000200152	snRNA	RNU6-216P	106479662	0.00605453049491223	-6.01399594768342	FALSE	-0.146571987301496	-1.63294981795176	0.103103356435811	NA	-5.35030576284152	0.268064280078027	1.59905079068987	0.110457528495884	NA	-4.48969820651316	NA	NA	NA	NA	NA	NA	NA
7556	ENSG00000162139.9	ENSG00000162139	protein_coding	NEU3	10825	3.83997599080161	4.81320739854363	TRUE	-0.0576447180082953	-1.93989246822903	0.0529496140530712	0.0702993024534154	-5.71601772422139	-0.0186023572620538	-0.470699588557657	0.638065920043025	0.793242254538721	-6.67070677635066	-0.000355430419094422	4.4889895091967	-0.0201584447080237	0.98392801045567	0.986389996117345	-0.0201446140935534	Not DEG
905	ENSG00000234611.1	ENSG00000234611	unitary_pseudogene	OR2AT2P	390224	0.00675257192805379	-5.74202391204297	FALSE	-0.226883251707497	-1.73427014358766	0.0834808809848243	NA	-5.09075908944369	0.426655915840242	1.69082290789477	0.0915101442276079	NA	-4.30934944520074	NA	NA	NA	NA	NA	NA	NA
867	ENSG00000213333.3	ENSG00000213333	processed_pseudogene	NPM1P50	100129795	0.0141055215643573	-5.52481279854188	FALSE	-0.247666606798854	-1.68035024825662	0.0935080994861869	NA	-5.11842902698006	0.295851753529365	0.98736714482723	0.323952731962213	NA	-5.04810468991447	NA	NA	NA	NA	NA	NA	NA
1042	ENSG00000171561.3	ENSG00000171561	protein_coding	OR2AT4	341152	0.00524466646006511	-5.79572291696428	FALSE	0.0562156478455292	0.451454553725968	0.651855939707011	NA	-6.48632221103198	0.449579599894394	1.89322817506247	0.0589197810287351	NA	-4.01651607085275	NA	NA	NA	NA	NA	NA	NA
560	ENSG00000255395.1	ENSG00000255395	antisense	CTD-2562J17.2	NA	0.0121533419420782	-5.74093600016784	FALSE	0.0408772007454032	0.315953482358974	0.752168462058943	NA	-6.52810441243351	0.671074856406067	2.71160899844579	0.0069323254442375	NA	-2.44243053012959	NA	NA	NA	NA	NA	NA	NA
10351	ENSG00000137491.14	ENSG00000137491	protein_coding	SLCO2B1	11309	5.02219341262198	5.5590294422892	TRUE	0.457071417162804	6.53956622680334	1.51486242576453e-10	4.77385887338727e-10	12.8081967719037	0.319402335976615	3.40227140998803	0.000723306684998197	0.00805580628485457	-1.281194110208	0.308515788013766	5.23603418455758	6.42069902751069	4.70354073230631e-10	1.13168487259172e-09	6.22868911794568	PM DEG
743	ENSG00000254475.1	ENSG00000254475	unprocessed_pseudogene	OR2AT1P	390225	0.00230659254218684	-5.974636671671	FALSE	-0.091628402921612	-0.920772206192234	0.357609364281703	NA	-6.22753174055387	0.369459918163026	1.94666099763946	0.0521497023550951	NA	-3.95464646458498	NA	NA	NA	NA	NA	NA	NA
862	ENSG00000255136.2	ENSG00000255136	lincRNA	CTD-2562J17.4	NA	3.66672423395483	1.37187046305096	TRUE	-0.918643267833276	-11.0036731297417	2.17370356832209e-25	2.48297510733551e-24	46.875547625304	0.048538732833939	0.398598736747449	0.690363506514803	0.827731242305826	-6.01468821018232	-0.546148308739251	0.957467949224567	-9.15127982451005	1.35042761994068e-18	5.56610812677017e-18	-8.80146400197173	LIV DEG
336	ENSG00000255460.1	ENSG00000255460	processed_pseudogene	ZDHHC20P3	100874348	1.34402246317476	-1.63835120098785	FALSE	-0.804403750511077	-5.75445810958623	1.50956110043059e-08	NA	9.1766936135989	-0.240131035175761	-1.04109255075162	0.298348898468217	NA	-5.09152392146765	NA	NA	NA	NA	NA	NA	NA
2793	ENSG00000261594.3	ENSG00000261594	protein_coding	TPBGL	100507050	0.164385789614493	-1.73120307386213	FALSE	-0.540175288616501	-3.65610806931608	0.00028293771203798	NA	-0.0967842458491326	-0.88752949269255	-3.54160615296155	0.000435920176377067	NA	-0.253634864330997	NA	NA	NA	NA	NA	NA	NA
506	ENSG00000254429.1	ENSG00000254429	antisense	CTD-2562J17.7	NA	0.0934551233767666	-4.71089975417465	FALSE	-0.0549353120447164	-0.252295689598645	0.800915253933652	NA	-6.24130620751292	0.0160748588142632	0.0405956643080619	0.967634869339375	NA	-5.31323218431259	NA	NA	NA	NA	NA	NA	NA
2338	ENSG00000279117.1	ENSG00000279117	TEC	CTD-2562J17.6	NA	25.5610449105171	5.72109212127252	TRUE	0.62635433554735	12.7489722115821	1.81380285576593e-32	3.98452745729266e-31	62.6621618745586	0.0931035337493539	1.17287590484811	0.241418644699874	0.448709491181324	-6.3645233989116	0.578529337966023	5.40880014616245	16.6082364698957	5.35074932366438e-48	1.9008778590719e-46	14.555987687271	PM DEG
5828	ENSG00000137486.16	ENSG00000137486	protein_coding	ARRB1	408	13.4356534370037	6.20809853037151	TRUE	0.533724577693817	12.9178793206092	3.5043661210351e-33	8.27398050117159e-32	64.2410152966683	0.0811108717661946	1.30984810081868	0.19086444992208	0.400132537716936	-6.29059677108655	0.52510218682277	6.97268299593029	17.4599777470626	4.47455597748829e-52	2.36691976951e-50	15.1845747560593	PM DEG
216	ENSG00000254963.1	ENSG00000254963	antisense	CTD-2562J17.9	NA	0.0590478985751563	-5.53211434025558	FALSE	-0.301850972755905	-1.95860659931692	0.0507093093642993	NA	-4.63107163346916	-0.175985507970865	-0.629031158267931	0.529623447397877	NA	-5.29972824455789	NA	NA	NA	NA	NA	NA	NA
95	ENSG00000199090.1	ENSG00000199090	miRNA	MIR326	442900	4.84012891178122	-1.26782417572878	FALSE	0.688689875479157	6.65947069790779	7.19582676144674e-11	NA	14.2896162797805	0.224851050277845	1.16575390564892	0.244284286815838	NA	-4.98962321896614	NA	NA	NA	NA	NA	NA	NA
5894	ENSG00000149273.14	ENSG00000149273	protein_coding	RPS3	6188	19.0190495358576	6.76003604606886	TRUE	-0.172976047351547	-4.18707717642292	3.33455064969622e-05	6.52747469180378e-05	0.689087262269719	-0.0560760323573432	-1.03970639136991	0.2989919744891	0.5122014106662	-6.73359250456538	-0.116884769155742	6.47037589739645	-5.19953192031296	3.06426797762973e-07	6.01428265408866e-07	-5.11945073706486	LIV DEG
148	ENSG00000206941.1	ENSG00000206941	snoRNA	SNORD15A	6079	0.093427712537114	-5.37793902109174	TRUE	-0.42421700361869	-2.86634773225671	0.00432582754478552	0.00668904917110867	-2.46740212075335	0.230234410937808	0.783768374171888	0.43355685901649	0.636892948579533	-5.16734051664105	-0.273706305725761	-0.731602192085433	-4.38419935151505	1.41505089107564e-05	2.45861114908621e-05	-4.34151271341518	LIV DEG
146	ENSG00000207445.1	ENSG00000207445	snoRNA	SNORD15B	114599	161.667384528555	4.12560952150441	TRUE	-0.16405157027012	-1.0229952842504	0.306800264030279	0.349394895863509	-6.91423099850767	0.277549033753744	1.63030653681028	0.103682947818639	0.270892029282859	-5.34223465409401	-0.0683828927936663	3.79048754441088	-1.04168273100921	0.298143960537314	0.332697781422777	-1.04042183736796	Not DEG
5041	ENSG00000149243.15	ENSG00000149243	protein_coding	KLHL35	283212	0.631889266023637	1.58230481797672	TRUE	-0.64219440084752	-9.44290649516799	1.34042496465761e-19	9.05675187714208e-19	33.7596886239863	-0.0573361265000903	-0.537254072943685	0.591337382802685	0.760285786628832	-5.96959164235861	-0.354766077188309	1.27093695590028	-8.2695242506609	5.46270486020355e-15	1.7961340372417e-14	-7.81577229683261	LIV DEG
9867	ENSG00000158555.14	ENSG00000158555	protein_coding	GDPD5	81544	0.825939511902703	2.79958453939841	TRUE	0.179513721762869	2.61812454772886	0.00910711071376707	0.013517219332754	-3.88584652874113	-0.263560694256841	-2.49366882701463	0.0129735922464853	0.0658642534135821	-3.35433742713004	0.265826721944346	2.4744670653718	6.29913169671421	6.48777247534639e-10	1.54686971020629e-09	6.17809974219184	PM DEG
386	ENSG00000254460.1	ENSG00000254460	sense_intronic	RP11-939C17.4	NA	0.23248932581333	-3.72085964756523	FALSE	-0.120400134871313	-0.645665312446731	0.518789626310737	NA	-6.07758296494857	-0.309144577137418	-0.834730587514217	0.40427849292287	NA	-5.0109109611959	NA	NA	NA	NA	NA	NA	NA
4914	ENSG00000149257.13	ENSG00000149257	protein_coding	SERPINH1	871	2.64753265755293	2.88354319770436	TRUE	1.36333096179293	9.15386452749741	1.36434084766132e-18	8.42950660989349e-18	31.3505642449746	-0.865322135855677	-4.50363743914247	8.36908605976824e-06	0.000254014369575892	3.28843122908544	0.995020436658072	2.61399091145264	8.81625782095441	2.33415309862508e-17	8.91270778128374e-17	8.47582704666175	PM DEG
651	ENSG00000255326.1	ENSG00000255326	antisense	CTD-2530H12.4	NA	0.282019423308276	-2.63821452645857	FALSE	-0.122756877309253	-0.773804364601322	0.439408868004052	NA	-6.0839120599458	-0.363672849871754	-1.18955986481496	0.234798764015744	NA	-4.81597532871761	NA	NA	NA	NA	NA	NA	NA
6433	ENSG00000171533.11	ENSG00000171533	protein_coding	MAP6	4135	11.1419607988302	6.01556672299296	TRUE	0.0516026890173912	1.47728359827848	0.140223480625004	0.170881630390283	-6.7495991293641	-0.0111732073169737	-0.209164590154566	0.834407172002187	0.914828721317675	-7.09353279692614	0.0856128567422228	5.68212096535191	3.70431270904743	0.000235372095638095	0.000370024363401409	3.67767228254998	PM DEG
546	ENSG00000255434.1	ENSG00000255434	sense_intronic	CTD-2530H12.8	NA	6.47305275712942	1.54177322752216	TRUE	0.0712483757942301	0.919930694606569	0.358048542819973	0.401703273406689	-6.66920552416185	-0.236175537643521	-1.93143683698217	0.054008673535482	0.17626557985855	-4.33175366537496	-0.0304604045523402	1.24625379609025	-0.63129300249166	0.528232554510537	0.563826358016895	-0.63070633748237	Not DEG
390	ENSG00000254630.1	ENSG00000254630	sense_intronic	CTD-2530H12.7	NA	1.33097017598721	-1.22297508993342	FALSE	-0.0978877793857051	-0.842217240177037	0.400065365468627	NA	-6.2764742149701	-0.637963268002041	-3.10071922835638	0.00204234614419616	NA	-1.47600899251275	NA	NA	NA	NA	NA	NA	NA
290	ENSG00000255280.1	ENSG00000255280	processed_pseudogene	CTD-2530H12.5	NA	0.00517317972051124	-5.97120826609872	FALSE	-0.109732843493188	-1.09135124853214	0.275639188141152	NA	-6.05933754748636	0.415945486407792	2.22342407903177	0.0266450728155283	NA	-3.46092534334366	NA	NA	NA	NA	NA	NA	NA
4139	ENSG00000166391.14	ENSG00000166391	protein_coding	MOGAT2	80168	0.00430653927058429	-5.35750219783932	FALSE	0.240805472259912	1.4480774930236	0.148216433006153	NA	-5.38375756469232	0.0905987400762752	0.284429634117039	0.776201990410358	NA	-5.36664456839851	NA	NA	NA	NA	NA	NA	NA
298	ENSG00000263993.2	ENSG00000263993	misc_RNA	RN7SL786P	106479506	0.00167214809099145	-6.03099751630776	FALSE	-0.212273386583424	-2.33191267637225	0.0200978779314544	NA	-4.00363488571542	0.148298154194689	0.877542903154167	0.380624310474281	NA	-5.26350523378756	NA	NA	NA	NA	NA	NA	NA
1504	ENSG00000247867.2	ENSG00000247867	antisense	CTD-2530H12.1	NA	0.0410302281935622	-4.3561166339417	FALSE	-0.397501030769604	-2.01238833909663	0.0447098615586662	NA	-4.33302632251458	0.0843323734219665	0.218207348051712	0.827358918358339	NA	-5.26981670182273	NA	NA	NA	NA	NA	NA	NA
7905	ENSG00000062282.14	ENSG00000062282	protein_coding	DGAT2	84649	0.911981525346014	2.69164405684287	TRUE	0.289560440916223	5.0968261096344	4.89170801410141e-07	1.13656324039885e-06	5.37127154226822	0.107110348127963	1.12146861662095	0.262640828729587	0.473833083044039	-5.74289303397186	0.335390047400733	2.36107363679394	9.20859898636658	3.18468537067117e-18	1.28906768932593e-17	8.70468124286615	PM DEG
842	ENSG00000254826.1	ENSG00000254826	sense_intronic	CTD-2530H12.2	NA	0.323897825571138	-2.18574401425525	FALSE	0.0703608011505745	0.501225672887499	0.616430894842339	NA	-6.36076766910349	-0.858700368048626	-3.3294603155352	0.000936104453337388	NA	-0.971196314295103	NA	NA	NA	NA	NA	NA	NA
758	ENSG00000254814.1	ENSG00000254814	antisense	RP11-535A19.1	NA	0.0227663104998349	-5.28540615442939	FALSE	0.500050979611432	3.01976995471985	0.00265780302267056	NA	-1.97500821095948	0.528961254101544	1.64791113646932	0.100015561580297	NA	-4.30222918597571	NA	NA	NA	NA	NA	NA	NA
1526	ENSG00000255507.5	ENSG00000255507	antisense	RP11-535A19.2	NA	0.15350897811454	-2.23169308493793	FALSE	0.461807229941168	3.70104555598991	0.000238339911667335	NA	0.147610564253134	0.104158322785002	0.433988040160617	0.66448922408091	NA	-5.34309997878274	NA	NA	NA	NA	NA	NA	NA
6352	ENSG00000198382.8	ENSG00000198382	protein_coding	UVRAG	7405	7.07367504615127	5.46058470888854	TRUE	-0.023634738712966	-0.908124398076203	0.364246007865899	0.407920820349555	-7.27998061777254	0.015628638429783	0.366744850818764	0.71396855786978	0.842249864271537	-6.85212994795166	-0.0160466112487992	5.27542808177042	-0.848031674309792	0.396898507867782	0.4336817786727	-0.847173345825194	Not DEG
109	ENSG00000200256.1	ENSG00000200256	misc_RNA	Y_RNA	NA	0.00714192661018995	-6.00877051433135	FALSE	-0.192945623942129	-1.99485154679302	0.0465964810218335	NA	-4.70570263286487	0.267008719310019	1.45805715510407	0.14546903333133	NA	-4.67327276672871	NA	NA	NA	NA	NA	NA	NA
102	ENSG00000199362.1	ENSG00000199362	misc_RNA	Y_RNA	NA	0.00652773807256838	-6.02391350113603	FALSE	-0.184265820432626	-1.97291031451625	0.0490511640866451	NA	-4.75575093711145	0.277000959985162	1.57714577368257	0.115410979868245	NA	-4.52119613449497	NA	NA	NA	NA	NA	NA	NA
425	ENSG00000255255.1	ENSG00000255255	processed_pseudogene	PPP1R1AP1	94304	0.00101357859780904	-6.02956928841209	FALSE	-0.158462305974735	-1.7628062060973	0.0785384826892547	NA	-5.1415960783669	0.185603446951932	1.10727229041122	0.268722547095698	NA	-5.06642932786988	NA	NA	NA	NA	NA	NA	NA
471	ENSG00000255081.1	ENSG00000255081	sense_intronic	RP11-263C24.1	NA	2.11296572703819	-0.106855350001206	TRUE	-0.20055151621032	-2.87845956861134	0.00416575963796185	0.00645474585373786	-2.69907280017524	0.261246999396551	2.27995462391242	0.0230416599943882	0.0991825182333544	-3.42532680486363	-0.225321614338759	-0.448419689340555	-5.47824386551097	6.81074741354159e-08	1.40120312183313e-07	-5.39609347427974	LIV DEG
104	ENSG00000223013.1	ENSG00000223013	rRNA	RNA5SP344	100873606	1.69755808869204	-2.69230838039283	FALSE	-0.075820996177767	-0.510136069661442	0.610179203768694	NA	-6.24277169915849	0.150180736927738	0.501740820644816	0.616076479098177	NA	-5.25589550328233	NA	NA	NA	NA	NA	NA	NA
307	ENSG00000254915.1	ENSG00000254915	processed_pseudogene	RP11-263C24.3	NA	0.00619091247879134	-5.93292044516302	FALSE	-0.131124055829083	-1.26518039571061	0.206390607373418	NA	-5.8470903460221	0.0481259076550961	0.237175019515492	0.812620701662384	NA	-5.54339305198071	NA	NA	NA	NA	NA	NA	NA
285	ENSG00000255421.1	ENSG00000255421	antisense	CTD-2011F17.2	NA	0.0183876999587547	-5.79998587914798	FALSE	-0.183877905677598	-1.52197831585378	0.128640917153148	NA	-5.44722203487685	0.439434314423613	1.93669453684634	0.0533604981045182	NA	-3.9515667191523	NA	NA	NA	NA	NA	NA	NA
2401	ENSG00000085741.12	ENSG00000085741	protein_coding	WNT11	7481	0.130479125705451	-1.82335173150353	FALSE	-0.198461332346527	-1.5982984964405	0.110602531414236	NA	-5.25457653898611	-0.479008537581015	-2.06251362343448	0.0396883311927148	NA	-3.72036916427214	NA	NA	NA	NA	NA	NA	NA
613	ENSG00000254933.1	ENSG00000254933	antisense	RP11-619A14.2	NA	0.00546843318401788	-5.88441985199563	FALSE	-0.294562144357961	-2.60679713712687	0.00940970811915482	NA	-3.30257856277058	-0.0347027274657108	-0.154786346097808	0.877053851696114	NA	-5.54744438313474	NA	NA	NA	NA	NA	NA	NA
388	ENSG00000255362.1	ENSG00000255362	lincRNA	RP11-619A14.3	NA	0.215998003010921	-3.74087430495028	FALSE	-0.554300917458709	-3.1947385583263	0.00148711479516312	NA	-1.40678787345511	-0.0219025864487828	-0.0636995563719822	0.949235581642652	NA	-5.28304339890742	NA	NA	NA	NA	NA	NA	NA
7727	ENSG00000137492.7	ENSG00000137492	protein_coding	THAP12	5612	4.8245433827291	5.19808790210967	TRUE	-0.190857384186896	-6.7720384329128	3.54251686333887e-11	1.17703697571751e-10	14.2939672427124	-0.0396580768742252	-1.11754645346973	0.264311475089848	0.475792142233299	-6.25487975924126	-0.116159604334864	4.87718092029548	-6.84886917246743	2.20351885770299e-11	5.77086678203658e-11	-6.69185983068882	LIV DEG
10972	ENSG00000179240.9	ENSG00000179240	protein_coding	RP11-111M22.2	NA	1.59238382943969	4.04001686372241	TRUE	-0.186584732035514	-5.85393151851296	8.65382999645491e-09	2.34226936508449e-08	9.09096707227659	0.0658633655245547	1.42925101628327	0.153572899467618	0.349337063251339	-5.60181571175873	-0.12124856294224	3.73412954856909	-6.3900659929242	5.09612686517281e-10	1.22328530708991e-09	-6.21611559220127	LIV DEG
481	ENSG00000272301.1	ENSG00000272301	lincRNA	RP11-111M22.4	NA	4.75548631642634	1.07296674246296	TRUE	-0.0925808075118059	-1.64069051561063	0.101484831662446	0.126452562953177	-5.65185176767089	-0.152427028474425	-1.58726821278392	0.113100606114665	0.287064994594253	-4.83779074357257	-0.0279893757091732	0.765167966584684	-0.821241734628926	0.411900710602749	0.448533917550357	-0.820553382297192	Not DEG
710	ENSG00000271757.1	ENSG00000271757	lincRNA	RP11-111M22.5	NA	1.88316226612579	0.251176880641954	TRUE	0.00829718354387359	0.114031452101407	0.909258217845146	0.921625669930065	-6.85294098107435	-0.10626631898276	-0.84108727162548	0.400711621084931	0.608721409166431	-5.53629712557839	0.0175819945513939	-0.0552547452650156	0.419593475280428	0.67496390010068	0.704362530324051	0.419345155305281	Not DEG
113	ENSG00000201756.1	ENSG00000201756	misc_RNA	Y_RNA	NA	0.13167647497907	-5.37222740270839	FALSE	-0.341404045151493	-2.21234381471705	0.0273899767751539	NA	-4.06587646312755	0.308947138955514	1.01330270337442	0.311418506751523	NA	-4.99775248417437	NA	NA	NA	NA	NA	NA	NA
754	ENSG00000255135.3	ENSG00000255135	lincRNA	RP11-111M22.3	NA	7.12934242089569	2.36111573314704	TRUE	-0.542613066311171	-10.7042779510505	3.09635611698887e-24	3.17361500265986e-23	44.2329901749216	-0.0417473211042737	-0.568354024616866	0.570056436919131	0.744943341990112	-6.09146710511433	-0.41943600776442	2.05895570886917	-13.3404807472324	3.94627609639223e-34	4.58526763401965e-33	-12.1805467162795	LIV DEG
11783	ENSG00000158636.16	ENSG00000158636	protein_coding	EMSY	56946	3.67420778636591	5.40703442846054	TRUE	0.358045683909383	12.0583425002736	1.34120856327081e-29	2.26262098532648e-28	56.1682894394006	0.0743881210599869	1.83825241748543	0.0666337525335134	0.202230883218164	-5.23581733134656	0.242148824121279	5.08082946223202	12.4096402273255	1.31491115722697e-30	1.21386241009144e-29	11.5002780758838	PM DEG
189	ENSG00000254755.1	ENSG00000254755	processed_pseudogene	RP11-672A2.7	NA	0.00781254751115912	-5.9749596365342	FALSE	-0.177741128807093	-1.75736232094289	0.0794624630921533	NA	-5.13637158065468	0.148810736749882	0.757249937825911	0.449266170044068	NA	-5.33775138244996	NA	NA	NA	NA	NA	NA	NA
1725	ENSG00000255363.2	ENSG00000255363	lincRNA	RP11-672A2.5	NA	0.0302528005977031	-4.35713969130874	FALSE	-0.296647961201242	-1.56923391494373	0.117220287734671	NA	-5.05872523758699	-0.939681498401821	-2.56739616774904	0.0105438125862771	NA	-2.8513995704541	NA	NA	NA	NA	NA	NA	NA
831	ENSG00000255479.1	ENSG00000255479	lincRNA	RP11-672A2.6	NA	0.00939437103856402	-5.72976712514655	FALSE	-0.157487751945243	-1.21769663823842	0.223908396439473	NA	-5.85125281727035	0.224602018478017	0.8897652348384	0.374031046173325	NA	-5.18999614484284	NA	NA	NA	NA	NA	NA	NA
651	ENSG00000254810.1	ENSG00000254810	lincRNA	RP11-672A2.4	NA	0.0496012028208668	-5.00926875614727	FALSE	0.446723571148904	2.19661908665015	0.028501745039721	NA	-3.98427172940946	0.26875669915855	0.68245606969347	0.495274924517778	NA	-5.13534955135753	NA	NA	NA	NA	NA	NA	NA
1426	ENSG00000236304.1	ENSG00000236304	antisense	AP001189.4	NA	0.0117266308562586	-5.45448651016675	FALSE	-0.440069227443623	-2.77188925240377	0.00577911947188659	NA	-2.74263268896246	0.10530864817842	0.352699426930309	0.724466306832233	NA	-5.394846875929	NA	NA	NA	NA	NA	NA	NA
4459	ENSG00000137507.11	ENSG00000137507	protein_coding	LRRC32	2615	0.639355145654576	0.99947610331303	TRUE	1.80305069795117	13.8619834187016	2.96748004712513e-37	1.02409527564327e-35	73.7835898515655	0.924745682294308	4.35655146339285	1.61205335624507e-05	0.000425034405514211	2.75927730948751	1.48088216838032	0.67440954975389	15.3640231186775	5.65525711889482e-43	1.30577895162529e-41	13.7424210264562	PM DEG
452	ENSG00000254975.1	ENSG00000254975	lincRNA	RP11-672A2.3	NA	0.0043968365209724	-5.95273263455778	FALSE	-0.208086899387175	-2.02779655481923	0.0431059642003844	NA	-4.6275363044977	0.256545179913905	1.29765435331849	0.195020135273124	NA	-4.85338839256644	NA	NA	NA	NA	NA	NA	NA
2609	ENSG00000204529.4	ENSG00000204529	transcribed_unprocessed_pseudogene	GUCY2EP	390226	0.00592917180146812	-5.38386888109708	FALSE	-0.685558095577133	-4.37168093427239	1.49804518076925e-05	NA	2.69554231462829	-0.299369416425866	-0.952007234724723	0.341565318923463	NA	-5.04549373935076	NA	NA	NA	NA	NA	NA	NA
538	ENSG00000254632.1	ENSG00000254632	antisense	RP11-21L23.4	NA	0.0191812419668977	-5.58460761510404	FALSE	-0.273995575904094	-1.97528119691613	0.0487807800037147	NA	-4.62669916259789	0.281955492748862	1.04770503967559	0.295293949420573	NA	-5.03244577244419	NA	NA	NA	NA	NA	NA	NA
4131	ENSG00000182704.7	ENSG00000182704	protein_coding	TSKU	25987	0.267283372881421	-0.108171038159873	TRUE	-0.0445911700059445	-0.401250226633655	0.688405770389157	0.721952412878377	-6.69452318975681	-0.577841423412161	-2.94538936925357	0.0033797958725786	0.0254537492646495	-1.87614509485955	0.0650091099952991	-0.438094078818683	0.790318792699485	0.429762422734229	0.466575171409828	0.789598263455254	Not DEG
354	ENSG00000255100.1	ENSG00000255100	antisense	RP11-21L23.3	NA	0.162826468012287	-4.2427311219773	FALSE	-0.47049623305206	-2.50084544803043	0.0127056759550653	NA	-3.24529521906843	-0.0527965986931426	-0.141928141627177	0.887195429873711	NA	-5.23716361180451	NA	NA	NA	NA	NA	NA	NA
4192	ENSG00000261578.1	ENSG00000261578	sense_overlapping	RP11-21L23.2	NA	0.104948673409829	-1.50902257945852	FALSE	0.526009888115271	3.91736773744735	0.000101849338670923	NA	0.848046841802489	-0.816245692729019	-3.32765905930544	0.000942040735546895	NA	-0.882787413019422	NA	NA	NA	NA	NA	NA	NA
8442	ENSG00000078124.11	ENSG00000078124	protein_coding	ACER3	55331	9.75481364825706	6.25094828791344	TRUE	-0.132265594350532	-3.57743440931915	0.000380430667633286	0.000664959991223843	-1.51458934188348	-0.109499188467821	-1.92105314689739	0.0553081599105871	0.178796473549583	-5.31198921409534	-0.169964053358138	5.9373507048005	-6.36386242017649	5.27540001963928e-10	1.26491498863899e-09	-6.21068538292718	LIV DEG
568	ENSG00000254988.1	ENSG00000254988	antisense	CTD-2547H18.1	NA	0.013164677495701	-5.80223338255076	FALSE	-0.185793342663026	-1.4265999106484	0.154313684376204	NA	-5.59082542265815	0.00942951890348286	0.0387020308768787	0.9691438060184	NA	-5.53340639515253	NA	NA	NA	NA	NA	NA	NA
2626	ENSG00000198488.10	ENSG00000198488	protein_coding	B3GNT6	192134	0.0690015428842369	-2.72072963638085	FALSE	0.2587215528196	1.68097266019918	0.0933870558550912	NA	-5.00634797599342	-0.24936958436527	-0.83977324774096	0.401447389080506	NA	-5.07623148089852	NA	NA	NA	NA	NA	NA	NA
6166	ENSG00000149260.15	ENSG00000149260	protein_coding	CAPN5	726	2.15831979564593	3.52070150889859	TRUE	0.566077753213597	9.55351946002523	5.44482700302973e-20	3.8128207629624e-19	34.4612546742756	-0.168200140416144	-1.9784755254909	0.0484378322871408	0.16357519431925	-4.61274576517291	0.504621146598755	3.20003850486066	13.2470440551735	7.51752418605264e-33	8.05555402502471e-32	11.9378114507755	PM DEG
492	ENSG00000254550.1	ENSG00000254550	protein_coding	OMP	4975	0.19032136347911	-3.75870937134057	FALSE	0.207993201449687	1.13022928955149	0.258916570103108	NA	-5.67273621979264	0.192299540100631	0.572268809302068	0.567403815138532	NA	-5.15891421467538	NA	NA	NA	NA	NA	NA	NA
10145	ENSG00000137474.19	ENSG00000137474	protein_coding	MYO7A	4647	0.707647824759072	2.62931839001729	TRUE	1.00317057637644	14.3746159577409	1.615155380949e-39	7.00176477130659e-38	79.007014864851	0.260933311251452	2.29676940006774	0.0220552396173036	0.0962211517039446	-3.77411952373558	0.810127782401141	2.31638619432816	15.4380767231675	1.49638208581177e-43	3.63755353107165e-42	13.8383322322855	PM DEG
3188	ENSG00000178795.9	ENSG00000178795	protein_coding	GDPD4	220032	0.0252477387322355	-3.96339626526359	FALSE	-0.109458017807381	-0.530969335577643	0.595673652490283	NA	-6.11012332374658	0.608504974384639	1.43813130905104	0.151038757147613	NA	-4.49202969852688	NA	NA	NA	NA	NA	NA	NA
427	ENSG00000224829.3	ENSG00000224829	processed_pseudogene	TOMM20P1	105369446	0.00316077676319787	-5.96598283274665	FALSE	-0.16866625613187	-1.71149999987236	0.0876033610011408	NA	-5.20996180662196	-0.15938826182509	-0.838744256678722	0.402024124724756	NA	-5.27522706860138	NA	NA	NA	NA	NA	NA	NA
6299	ENSG00000149269.9	ENSG00000149269	protein_coding	PAK1	5058	29.6484293541246	7.26044279004898	TRUE	-0.33937374016933	-6.27255346324916	7.64357070062913e-10	2.27297917025315e-09	10.8559060317036	-0.250259360097014	-3.7711178620711	0.000182480472116958	0.00278325478560507	-0.554834414014164	-0.133826019280433	6.93900973608133	-3.8119906943733	0.000158353177060663	0.000252243482970655	-3.77759017467006	LIV DEG
3660	ENSG00000268635.2	ENSG00000268635	antisense	RP11-739B23.1	NA	0.0427814263194434	-2.822443460586	FALSE	-0.565872416433124	-3.84837480529052	0.000134162639925125	NA	0.737084976960513	-0.468805876311471	-1.62059054940799	0.105752429304882	NA	-4.32519801371341	NA	NA	NA	NA	NA	NA	NA
4592	ENSG00000074201.8	ENSG00000074201	protein_coding	CLNS1A	1207	16.3101073080145	6.20411075771323	TRUE	-0.231481955196823	-8.98177716073261	5.30339247503733e-18	3.1251606632149e-17	29.6051786666691	-0.0158741255141253	-0.499471779563574	0.617672517386041	0.779676967891031	-6.99257894081411	-0.19225740060178	5.82283242406902	-13.6263369943562	6.21689549395828e-35	7.66833147159563e-34	-12.3303592219845	LIV DEG
61	ENSG00000238880.1	ENSG00000238880	snRNA	RNU7-59P	100151654	2.39910111344904	-2.8944909717967	FALSE	0.100336300269516	0.69602191310971	0.486735563512405	NA	-6.13547474465112	-0.00669326174615774	-0.0232343898665264	0.981472818787475	NA	-5.33929403008776	NA	NA	NA	NA	NA	NA	NA
2396	ENSG00000178301.3	ENSG00000178301	protein_coding	AQP11	282679	1.62041992629434	1.89651705438554	TRUE	0.0264821037844969	0.641929883466562	0.521210218896494	0.563567706657568	-6.9083747299079	-0.0656724786205655	-0.873739596170699	0.382690503299656	0.591842795328914	-5.81470263884629	0.127739976583007	1.57174085217582	4.81871616576121	2.0706726416528e-06	3.82505145168702e-06	4.74640172057345	PM DEG
15740	ENSG00000048649.13	ENSG00000048649	protein_coding	RSF1	51773	9.64512125743707	7.22963365476836	TRUE	0.0955720194316314	4.93996326816145	1.06439806833184e-06	2.40082536896898e-06	3.87288599555459	-0.0391212167493286	-1.23152387952035	0.218721039284778	0.428785574578905	-6.67368583988444	0.0841506632309325	6.90056652225454	6.22650220000652	1.11185036366041e-09	2.60588046991582e-09	6.09246517614456	PM DEG
102	ENSG00000206816.1	ENSG00000206816	misc_RNA	Y_RNA	NA	0.013466861006882	-5.97662595890232	FALSE	-0.15379278662708	-1.51664484948601	0.129982583080406	NA	-5.51582019409945	0.120370594328109	0.61343164858526	0.539877213955746	NA	-5.42379998666328	NA	NA	NA	NA	NA	NA	NA
566	ENSG00000254985.1	ENSG00000254985	sense_intronic	RSF1-IT2	100874307	2.83370184244444	0.636907649431631	TRUE	0.045822328625392	0.819091719378409	0.413120769423206	0.457138292559259	-6.56837325304414	0.0747467180481598	0.75811890735981	0.448746319699127	0.650239107158427	-5.64283859932022	-0.059606194326008	0.313749333336276	-1.79501549249396	0.073253413975977	0.089191153771752	-1.79124857760621	Not DEG
552	ENSG00000227376.1	ENSG00000227376	processed_pseudogene	FTH1P16	2508	0.719493810628885	-1.48189542642296	TRUE	0.0283713531501074	0.261044542105171	0.794164664242556	0.81909967685882	-6.52465782220689	-0.111335702907393	-0.59094690470162	0.554830015512213	0.73418583712772	-5.37413907995671	0.307295955530517	-0.964368447959939	5.43500354641731	9.74837080062607e-08	1.98089604838494e-07	5.33135301254598	PM DEG
632	ENSG00000255409.1	ENSG00000255409	sense_intronic	RSF1-IT1	100874308	1.1529487457365	-0.53612205234784	FALSE	-0.342561152101478	-4.10583356755264	4.69856885161726e-05	NA	1.48628532681997	-0.0857949593087921	-0.6067683223304	0.544287287801223	NA	-5.5307994049885	NA	NA	NA	NA	NA	NA	NA
358	ENSG00000219529.2	ENSG00000219529	processed_pseudogene	AP000580.1	NA	0.338798662657331	-3.2301512935832	TRUE	0.249306805150072	1.49647500003908	0.135155118263845	0.165214753661831	-5.2281735163708	-0.118732969853903	-0.38249710411733	0.702259464419879	0.834627146461094	-5.24717001269336	0.448664093541904	0.118478250504091	10.9380696496216	4.11037820536875e-25	2.56794780459581e-24	10.3517191445014	PM DEG
1943	ENSG00000087884.14	ENSG00000087884	protein_coding	AAMDC	28971	4.52108845853421	3.00527511597645	TRUE	-0.231195817764498	-5.46165365573936	7.41689213058562e-08	1.85159727428061e-07	7.183829419125	-0.0520135456073103	-0.778328760634036	0.436753018212734	0.639722363794946	-6.07833542551398	-0.263467053308912	2.71203683858813	-9.7246915678968	4.52664861245145e-20	2.04455204030036e-19	-9.17474015294626	LIV DEG
585	ENSG00000254459.1	ENSG00000254459	antisense	RP11-91P24.7	NA	1.03373180935104	-0.890386783906663	FALSE	0.0773956726633273	0.751674314269164	0.452597389986324	NA	-6.36629623758535	0.387142299899189	1.94557592337028	0.0522803966960908	NA	-3.97919027836496	NA	NA	NA	NA	NA	NA	NA
551	ENSG00000254691.1	ENSG00000254691	antisense	RP11-91P24.5	NA	0.680696368167978	-1.62248324238759	FALSE	0.101519458655239	0.894282873352911	0.371596910885759	NA	-6.1417172955283	-0.268833224747294	-1.27181096340816	0.204046984520077	NA	-4.82420260587299	NA	NA	NA	NA	NA	NA	NA
712	ENSG00000255449.1	ENSG00000255449	antisense	RP11-91P24.6	NA	0.901191863911886	-0.793601246456935	FALSE	-0.3319092353051	-3.38757506624318	0.000760229758802177	NA	-1.05942231655749	0.314830571542947	1.6898611000986	0.0916941801994534	NA	-4.38913147325136	NA	NA	NA	NA	NA	NA	NA
474	ENSG00000241782.1	ENSG00000241782	processed_pseudogene	RP11-91P24.1	NA	0.915583645468375	-1.38337092171542	FALSE	-0.290942199112306	-2.49230140528731	0.0130115676931726	NA	-3.52597033815853	-0.0455412474925216	-0.20035885476413	0.841283535250776	NA	-5.52105458347757	NA	NA	NA	NA	NA	NA	NA
6074	ENSG00000149262.16	ENSG00000149262	protein_coding	INTS4	92105	4.21427750771204	4.63848851276447	TRUE	-0.000474030128437643	-0.0224537443017593	0.982094885671455	0.985028319096322	-7.5442468371864	0.0755730905062686	2.0626353009123	0.0396767097896716	0.143529547811303	-4.62745523503692	-0.0462805786928524	4.30467426479289	-3.01905287394612	0.0026858461560235	0.00383502386388387	-3.00157755273183	LIV DEG
286	ENSG00000255115.2	ENSG00000255115	processed_pseudogene	RP11-91P24.3	NA	1.25527675232929	-1.60420991623121	FALSE	0.647947258474823	6.46841535661899	2.34415218323095e-10	NA	13.1676950011759	-0.0336074731133615	-0.174404914686135	0.861619693169688	NA	-5.50372989760393	NA	NA	NA	NA	NA	NA	NA
686	ENSG00000254829.1	ENSG00000254829	antisense	RP11-7I15.3	NA	0.00209977315826726	-5.96835181030737	FALSE	-0.116268801607621	-1.19354373549514	0.233217337915106	NA	-5.94057301656726	0.236885361578839	1.23860901716674	0.216086706590697	NA	-4.921826516332	NA	NA	NA	NA	NA	NA	NA
1917	ENSG00000151364.16	ENSG00000151364	protein_coding	KCTD14	65987	0.469156361527273	-0.320249017647719	TRUE	0.827667358100238	8.87744032928732	1.19736304163135e-17	6.85341318877468e-17	29.4076016763211	-0.316648511561403	-2.31670742218782	0.0209335173000891	0.0927204782111996	-3.33897970888762	0.543652474414879	-0.313453717204768	7.89142996863342	2.31183994271727e-14	7.31879677504949e-14	7.63197515741563	PM DEG
826	ENSG00000259112.2	ENSG00000259112	protein_coding	NDUFC2-KCTD14	100532726	0.0105446345319915	-5.61935924256625	TRUE	0.193160729065472	1.33843976787223	0.18135587946753	0.21601169022778	-5.61536243285696	0.27242372232399	1.0149955186201	0.310611701528085	0.523376387560863	-5.05233555803685	-0.372093591534165	4.94902957732607	-14.9357728692971	5.49491080515085e-41	1.0876705880095e-39	-13.407095366899	LIV DEG
277	ENSG00000254675.1	ENSG00000254675	antisense	RP11-7I15.4	NA	0.0917216960023797	-5.04431781120732	FALSE	-0.137768515137315	-0.759296757206775	0.448029616370288	NA	-6.04812097784958	0.186021263041424	0.535326395125513	0.592668415751163	NA	-5.20687117351976	NA	NA	NA	NA	NA	NA	NA
1174	ENSG00000151365.2	ENSG00000151365	protein_coding	THRSP	7069	0.0240344183682189	-4.89049532415487	FALSE	-0.286907524700865	-1.63442817049998	0.102792663145879	NA	-5.02653124177334	0.107319441505598	0.302078294818726	0.762721274799504	NA	-5.26549875344179	NA	NA	NA	NA	NA	NA	NA
2652	ENSG00000151366.12	ENSG00000151366	protein_coding	NDUFC2	4718	16.5594968422099	5.37867225277426	TRUE	-0.506905418387158	-9.99630882902858	1.37873249149859e-21	1.10328565404967e-20	37.9011484566148	0.0151866067378168	0.283840059230839	0.776653524779013	0.882911705476515	-6.89206218347707	-0.290952541432243	5.72618076940554	-13.7643386430241	6.46987233371226e-36	8.64047456418918e-35	-12.5113698989845	LIV DEG
3448	ENSG00000159063.12	ENSG00000159063	protein_coding	ALG8	79053	5.45669985414207	4.21784869914103	TRUE	-0.203917384586982	-7.90805253506738	1.66124206862908e-14	7.30939599872048e-14	21.9662803062072	0.0582904992265977	1.28574289299243	0.19914351737547	0.410692250933717	-5.81223210009285	-0.203107966979318	3.89350090823326	-11.5196901670091	8.04346778692407e-27	5.63537647571575e-26	-10.721786295027	LIV DEG
103	ENSG00000252494.1	ENSG00000252494	snRNA	RNU6-126P	106479622	4.87646662328079	-1.10919812735498	FALSE	-0.0341015663504144	-0.316015961549722	0.752121066449917	NA	-6.55800530386264	0.0536023047002578	0.29971553065496	0.764521963794258	NA	-5.56042873322082	NA	NA	NA	NA	NA	NA	NA
4095	ENSG00000246174.7	ENSG00000246174	antisense	KCTD21-AS1	100289388	0.468908318993819	0.816936574996844	TRUE	-0.0332195867130739	-0.338366040602705	0.735228104505041	0.764744281589251	-6.86998471688989	-0.389409781883655	-1.94712253260647	0.0520941948286327	0.17200759975023	-4.17610716472838	-0.116669349403517	0.496571769965527	-1.68565401951365	0.0925849827205549	0.111146160312907	-1.68191675751354	Not DEG
4164	ENSG00000188997.7	ENSG00000188997	protein_coding	KCTD21	283219	2.61225108349259	3.33829607084733	TRUE	0.731650986595523	13.6008275420413	4.09302816128533e-36	1.28278534447394e-34	71.228115319345	-0.186449217893791	-2.50300939250272	0.0126404921664053	0.06463853318354	-3.42518777925825	0.618245091079343	3.01515590373097	16.2499996965466	3.03114089997878e-47	1.01515067137834e-45	14.4369137205099	PM DEG
5233	ENSG00000118369.12	ENSG00000118369	protein_coding	USP35	57558	3.37797678282794	4.06061541593153	TRUE	0.164627709380762	4.68611491650008	3.58650209239982e-06	7.68173046114389e-06	3.26233442388543	-0.029253659140184	-0.561539689481376	0.574687864258196	0.748201228899141	-6.44813711402607	0.180801692176952	3.7965675018625	8.16220247521584	5.66290483353355e-15	1.86054587810932e-14	7.81123781474788	PM DEG
6771	ENSG00000033327.12	ENSG00000033327	protein_coding	GAB2	9846	9.02440185436893	5.73983212732643	TRUE	0.591282519613334	10.466099181169	2.48107657911213e-23	2.32346945688876e-22	41.8115721669471	-0.0545759302334005	-0.809497483447161	0.418624177395038	0.624805592831384	-6.70277639911851	0.441047207701494	5.4130100993678	11.1636701427058	1.31403306533581e-25	8.50661441308806e-25	10.4603256199976	PM DEG
437	ENSG00000254420.1	ENSG00000254420	antisense	RP11-452H21.1	NA	0.0240981549109802	-5.5752217800554	FALSE	0.0544950030241994	0.35836618120996	0.720219173502026	NA	-6.42361765323324	0.126527855225494	0.441532031708815	0.659023752719542	NA	-5.37290685934513	NA	NA	NA	NA	NA	NA	NA
365	ENSG00000254649.1	ENSG00000254649	antisense	RP11-452H21.2	NA	0.00672055873599134	-5.92382422524951	FALSE	-0.138697365016907	-1.25753186685725	0.209142794146289	NA	-5.85151110105681	0.369752830346901	1.76909848043942	0.0775029554532059	NA	-4.2318282314022	NA	NA	NA	NA	NA	NA	NA
1642	ENSG00000251323.2	ENSG00000251323	lincRNA	RP11-452H21.4	NA	0.450499506878434	-0.557916913781506	FALSE	-0.73388648223127	-8.43338987318143	3.55117089845987e-16	NA	26.1045201322994	-0.254214438504612	-1.590005609171	0.112482136156888	NA	-4.56199780685222	NA	NA	NA	NA	NA	NA	NA
3153	ENSG00000137513.9	ENSG00000137513	protein_coding	NARS2	79731	5.26696664369958	4.0330737069703	TRUE	-0.062074835122141	-1.74689659058225	0.081263689401756	0.102825130049294	-5.92764331860794	0.0363936408109965	0.651772445182898	0.514855290484611	0.703420541862693	-6.38753845584359	0.0163503392819464	3.65941370577653	0.739602644823418	0.459926171604204	0.496383454188215	0.738968423658637	Not DEG
717	ENSG00000255084.1	ENSG00000255084	antisense	RP11-843A23.1	NA	0.045868866914135	-5.22406717828415	FALSE	-0.819604606257349	-4.7186041720825	3.07932968125399e-06	NA	4.20105610942221	-0.163884845742167	-0.477862736892509	0.632962211889377	NA	-5.30196192405665	NA	NA	NA	NA	NA	NA	NA
102	ENSG00000252033.1	ENSG00000252033	snRNA	RNU6-311P	106479705	0.0128857587658926	-5.97676755475928	FALSE	-0.193187992752315	-2.05389037731065	0.0405010040124778	NA	-4.58858892501641	0.186365643237387	1.02011378526156	0.308180730911707	NA	-5.1383740897479	NA	NA	NA	NA	NA	NA	NA
482	ENSG00000254697.1	ENSG00000254697	processed_pseudogene	COPS8P3	106479058	0.178782066653589	-3.63112223848925	FALSE	-0.328058446213761	-1.97197087785679	0.0491586493021576	NA	-4.39850933363238	0.481504698808739	1.47609060686263	0.140565515623488	NA	-4.46262056491432	NA	NA	NA	NA	NA	NA	NA
16330	ENSG00000149256.15	ENSG00000149256	protein_coding	TENM4	26011	4.70808571146975	6.10318561695276	TRUE	0.182495185599423	3.47138321654476	0.000562217936272978	0.000964616418641918	-1.89763574749633	-0.24697737450185	-3.17768327917821	0.00157886624206635	0.0146559523259823	-2.15575039121283	0.237612256515048	5.77636133660322	7.02307017495854	8.68364782377718e-12	2.34048487190008e-11	6.82678865036534	PM DEG
320	ENSG00000254563.1	ENSG00000254563	antisense	RP11-673F18.1	NA	0.087618367670194	-5.05419785759713	FALSE	-0.915616588418853	-5.43007633127564	8.76984791216614e-08	NA	7.55421455570828	0.00923121046671112	0.0275581931722124	0.978025809292785	NA	-5.36571188616995	NA	NA	NA	NA	NA	NA	NA
2399	ENSG00000255345.1	ENSG00000255345	lincRNA	CTD-2337I7.1	NA	0.00860020511215157	-5.24900278359799	FALSE	-0.391175433931282	-2.26621528770272	0.0238608927014422	NA	-3.92405062016796	-0.218326868562017	-0.621973540735508	0.534250186889596	NA	-5.20998763387643	NA	NA	NA	NA	NA	NA	NA
374	ENSG00000254885.1	ENSG00000254885	lincRNA	RP11-802F5.1	NA	0.00576471748273063	-5.96525726004358	FALSE	-0.149811451325343	-1.45804369386591	0.145450606656095	NA	-5.5997242779533	0.0848635635460222	0.443104651232845	0.657886705956067	NA	-5.49887263216081	NA	NA	NA	NA	NA	NA	NA
88	ENSG00000211997.1	ENSG00000211997	miRNA	MIR708	100126333	5.13745580404685	-1.38802383066199	FALSE	-0.412516077810354	-3.53389714185802	0.000447124161895321	NA	-0.526604167420698	-0.469504699582318	-2.10568973029215	0.0357423992781875	NA	-3.6699230130188	NA	NA	NA	NA	NA	NA	NA
58	ENSG00000266570.1	ENSG00000266570	miRNA	MIR5579	100847000	11.288232774938	-0.859325278922092	FALSE	-0.238629560132884	-2.35303099894839	0.0190039753722132	NA	-3.97066612582549	-0.33015050156658	-1.73408389462917	0.0835356914359268	NA	-4.32783424884656	NA	NA	NA	NA	NA	NA	NA
834	ENSG00000255209.1	ENSG00000255209	lincRNA	RP11-258O13.1	NA	0.782214299994651	-0.876722482068607	FALSE	-0.520648346369893	-4.76125299175067	2.51739717225791e-06	NA	4.26262626768177	-0.707658243520766	-3.39270976419089	0.000748419390110191	NA	-0.651521570709255	NA	NA	NA	NA	NA	NA	NA
1904	ENSG00000279295.1	ENSG00000279295	TEC	RP11-683O4.1	NA	0.00214388814841617	-5.87294085599556	FALSE	-0.260752412619585	-2.30339802303833	0.0216621402455187	NA	-4.02151890986984	-0.0406777682378045	-0.193406870331193	0.846720931597951	NA	-5.5432148948967	NA	NA	NA	NA	NA	NA	NA
2118	ENSG00000254471.1	ENSG00000254471	processed_pseudogene	RP11-885L14.1	NA	0.0103885637719202	-5.17909138946288	FALSE	-0.439177848025074	-2.58205828591473	0.0101020522799245	NA	-3.17184025376582	0.145359881118141	0.419165787310891	0.67527970175532	NA	-5.27680047126891	NA	NA	NA	NA	NA	NA	NA
585	ENSG00000254434.1	ENSG00000254434	lincRNA	CTD-2555I5.1	NA	0.815527992201734	-1.33225575837921	FALSE	-0.538811232646434	-4.80924748072506	2.00303354738202e-06	NA	4.51821168224103	-0.847998476344768	-3.91874024917726	0.000101745869656366	NA	0.908850373010489	NA	NA	NA	NA	NA	NA	NA
107	ENSG00000200146.1	ENSG00000200146	snRNA	RNU6-544P	106481353	0.00171980550905909	-6.04635568007444	FALSE	-0.150569806526401	-1.70485265509247	0.0888374340061523	NA	-5.24089333014769	0.214576094786047	1.3141264997591	0.189421956668318	NA	-4.85353271130549	NA	NA	NA	NA	NA	NA	NA
560	ENSG00000255014.1	ENSG00000255014	processed_pseudogene	ARL6IP1P3	729790	0.653864647169778	-1.64399992571472	FALSE	-0.503760069851998	-4.51421572027074	7.91750384958601e-06	NA	3.25405420202843	-0.564052353264034	-2.50377962762949	0.0126133662420447	NA	-2.89257948960077	NA	NA	NA	NA	NA	NA	NA
1571	ENSG00000255178.1	ENSG00000255178	lincRNA	RP11-686G23.2	NA	0.904106291877762	0.330036722031534	TRUE	-0.540786522407712	-6.66099925705217	7.12736562145945e-11	2.30443863246179e-10	14.2031626667598	-0.646499757663072	-4.08392857784278	5.17582417148022e-05	0.0010762599289817	1.69317518735775	-0.525031795615396	0.0335186041218132	-9.48908449310669	1.88201285116059e-19	8.16797352755454e-19	-9.01993479614512	LIV DEG
318	ENSG00000254437.1	ENSG00000254437	processed_pseudogene	RP11-170L9.1	NA	0.00178437023232648	-6.02862853874703	FALSE	-0.200379883720802	-2.22674583168173	0.0264048510522019	NA	-4.23336990722613	0.206000712101657	1.21840529264199	0.223659608170601	NA	-4.95632147218304	NA	NA	NA	NA	NA	NA	NA
291	ENSG00000254747.1	ENSG00000254747	processed_pseudogene	MTND4LP18	107075101	0.0284208338446844	-5.69706597306112	FALSE	-0.245105435582683	-1.76763152458013	0.0777268392550047	NA	-5.02379117213028	-0.155972224316503	-0.608974314714032	0.542825280852922	NA	-5.34726944772759	NA	NA	NA	NA	NA	NA	NA
516	ENSG00000255316.1	ENSG00000255316	unprocessed_pseudogene	MTND6P25	107075262	0.802815751531408	-1.52813076034164	FALSE	-0.895821104893489	-6.76583217949244	3.68457257173536e-11	NA	14.9436717459326	-0.265630213205523	-1.17499147836768	0.240572003382583	NA	-4.9511032751375	NA	NA	NA	NA	NA	NA	NA
235	ENSG00000270701.1	ENSG00000270701	processed_pseudogene	RP11-876F14.2	NA	0.250495926663741	-4.23480984554013	FALSE	0.132106952728459	0.670791198208785	0.502660470642687	NA	-6.02071616653606	-0.0741221103610525	-0.186324395342617	0.852267925596004	NA	-5.22104149616488	NA	NA	NA	NA	NA	NA	NA
1840	ENSG00000245832.6	ENSG00000245832	lincRNA	MIR4300HG	101928989	1.26414844919477	0.913609663099024	TRUE	-0.034083688382865	-0.263538719644551	0.792242969039615	0.817237176225525	-6.90907431534075	0.214748477616552	0.867148249621615	0.386287624346477	0.595191460029172	-5.62208594640621	-0.0790331010590561	0.56206774062577	-0.838684546669202	0.402078401376905	0.438831973656325	-0.837915075325095	Not DEG
96	ENSG00000264110.1	ENSG00000264110	miRNA	MIR4300	100422823	0.530828924442913	-4.39612602316698	FALSE	-0.148534907055144	-0.784162770492926	0.433312559271241	NA	-5.95002550656862	-0.407910412152974	-1.06832213234499	0.285904220637771	NA	-4.83191584994699	NA	NA	NA	NA	NA	NA	NA
342	ENSG00000254511.1	ENSG00000254511	lincRNA	RP11-876F14.1	NA	0.00205637198551151	-6.01327037498036	FALSE	-0.153084354984755	-1.62688644878886	0.104385487699479	NA	-5.35736668167871	0.286642430680099	1.61594204684106	0.106754106037367	NA	-4.46608153301289	NA	NA	NA	NA	NA	NA	NA
740	ENSG00000255246.1	ENSG00000255246	lincRNA	RP11-179A16.2	NA	0.610612056648191	-1.50644996316809	FALSE	-0.0422708583758593	-0.261007474512635	0.794193233286983	NA	-6.51417779245942	0.149110568892866	0.477167546600045	0.633456769443775	NA	-5.44397958148991	NA	NA	NA	NA	NA	NA	NA
210	ENSG00000227097.5	ENSG00000227097	processed_pseudogene	RPS28P7	646195	104.149455044546	3.81141240790333	TRUE	-0.766354609259636	-2.98357006023354	0.0029870595936553	0.00471154531045168	-2.9777616078096	-0.147233786255997	-0.295057765845551	0.768075432657195	0.87773529482838	-6.49904124257595	-0.103953488987198	1.16853730946146	-1.01593497178266	0.3101420664486	0.344983218900538	-1.01492397976107	Not DEG
3924	ENSG00000182103.4	ENSG00000182103	protein_coding	FAM181B	220382	5.62720776993176	4.34235203922871	TRUE	-0.18546756440904	-3.19055807352275	0.00150836133562876	0.00246062492714578	-2.45232021275405	-0.319939809947362	-3.29589277949685	0.00105265069252581	0.0107267945088552	-1.3547099403398	-0.280318944238863	3.96241819361081	-7.40524950009858	8.04299920430997e-13	2.31242907355809e-12	-7.1604204508491	LIV DEG
446	ENSG00000255382.1	ENSG00000255382	lincRNA	RP11-718B12.2	NA	0.0165100800077174	-5.75053313466293	FALSE	-0.212381253062861	-1.69157797149919	0.091343899524764	NA	-5.18813806655423	0.159087165617747	0.665924900156086	0.505774243019872	NA	-5.33171042348899	NA	NA	NA	NA	NA	NA	NA
1156	ENSG00000255063.1	ENSG00000255063	processed_pseudogene	RP11-718B12.1	NA	0.0515006813442035	-4.61222695610986	FALSE	-0.323873225342198	-1.53974763300448	0.124248721611225	NA	-5.17640716691611	0.213416761410016	0.517219540561558	0.605237621741984	NA	-5.20860497209848	NA	NA	NA	NA	NA	NA	NA
12798	ENSG00000137509.10	ENSG00000137509	protein_coding	PRCP	5547	4.67530161823164	5.87956629111322	TRUE	0.0394749445636939	1.11363994660068	0.265963880450158	0.306736405763675	-7.16052346605618	-0.224574085687788	-4.11374473457702	4.5699830180437e-05	0.000976545361077924	1.23916863659448	-0.00288945247456	5.57011553859341	-0.115186964920743	0.90836133047628	0.919797687206511	-0.115105714526641	Not DEG
915	ENSG00000254441.1	ENSG00000254441	processed_pseudogene	RP11-718B12.5	NA	0.00848237853858951	-5.73114624404635	FALSE	-0.467014813992919	-3.49466016379787	0.000516461035017803	NA	-0.654867079986412	0.190927711673105	0.727301862787519	0.467390363969449	NA	-5.30286824135508	NA	NA	NA	NA	NA	NA	NA
5339	ENSG00000165490.12	ENSG00000165490	protein_coding	DDIAS	220042	0.0981956614559455	-1.01850416966673	FALSE	-0.161433623213667	-1.74123910829049	0.0822511380918338	NA	-5.13154443192559	-0.114067858026117	-0.619932235412535	0.535592204820359	NA	-5.44526041927811	NA	NA	NA	NA	NA	NA	NA
794	ENSG00000242279.1	ENSG00000242279	processed_pseudogene	RP11-659G9.1	NA	0	-6.05392717347678	FALSE	-0.152887514971211	-1.77178663803609	0.0770334299130336	NA	-5.12896206190441	0.195218323272989	1.21646857861348	0.224395419341199	NA	-4.96138680449924	NA	NA	NA	NA	NA	NA	NA
433	ENSG00000254698.1	ENSG00000254698	sense_overlapping	RP11-659G9.3	NA	1.15444322394612	-1.22093307223636	FALSE	-0.0217842443929679	-0.205400083463819	0.837342390411612	NA	-6.55958426495508	-0.353295404321359	-2.06520732867887	0.0394317326593479	NA	-3.74550434965767	NA	NA	NA	NA	NA	NA	NA
11832	ENSG00000137502.9	ENSG00000137502	protein_coding	RAB30	27314	8.11640960099584	6.53737765071549	TRUE	0.606117573325699	14.2162335719392	8.15550106529751e-39	3.33068774201484e-37	77.1023202652909	-0.239508122556456	-4.43172904082312	1.15573143255275e-05	0.000329952745690328	2.36555798642798	0.451404824801419	6.21438571152422	14.9649603665672	1.52458584477549e-41	3.15338573152176e-40	13.5018690820262	PM DEG
286	ENSG00000254522.1	ENSG00000254522	processed_pseudogene	RP11-113K21.1	NA	3.09859329750088	-0.34588583880406	TRUE	-0.0641997581120625	-0.763643162692951	0.445436822488746	0.489238148577407	-6.4368881286636	-0.220190962219288	-1.54432784127198	0.123158139225314	0.304015219989675	-4.6500207260928	-0.099917482885066	-0.365946121250828	-2.02386060766867	0.0437200804040085	0.0547735213122198	-2.01676464235655	Not DEG
135	ENSG00000207221.1	ENSG00000207221	snoRNA	SNORA70E	100379250	2.64123791190111	-1.67736146284114	FALSE	0.193130450718351	1.74694317836423	0.0812555982769609	NA	-5.02715233474323	-0.185461199069754	-0.918793871945498	0.358658001363406	NA	-5.14065077442547	NA	NA	NA	NA	NA	NA	NA
2429	ENSG00000246067.7	ENSG00000246067	lincRNA	RAB30-AS1	NA	9.51064801060913	4.42488299483571	TRUE	-0.266078546664871	-7.58194453636163	1.64639238538214e-13	6.65954701964801e-13	19.6883831959471	0.00970372044786116	0.166771849839475	0.86761875455972	0.933307775952667	-6.65399982654133	-0.301882302519405	4.1088707131622	-14.1479057263637	2.23070596603172e-37	3.31692945533308e-36	-12.7760659136327	LIV DEG
436	ENSG00000255503.1	ENSG00000255503	lincRNA	RP11-113K21.4	NA	0.0806900607307262	-4.98828817498062	FALSE	-0.717409533182349	-3.84754746102916	0.000134603342629468	NA	0.717464597529958	0.438299335672043	1.22160368258462	0.222448243973256	NA	-4.77109586732649	NA	NA	NA	NA	NA	NA	NA
452	ENSG00000279900.1	ENSG00000279900	TEC	RP11-113K21.6	NA	6.47605847071628	1.37931986527851	TRUE	-0.295972058161742	-4.66366951220715	3.98282406151509e-06	8.49018974419103e-06	3.57873742807335	0.0571915370838376	0.624271009730433	0.532741798411961	0.71715296390307	-5.86772134556745	-0.33421140014893	1.05616432954413	-9.68411696956876	4.00615962280205e-20	1.82010213018316e-19	-9.18789169546125	LIV DEG
382	ENSG00000255010.1	ENSG00000255010	processed_pseudogene	RP11-113K21.3	NA	0.00666484352060894	-5.91239840208414	FALSE	-0.12311782286129	-1.15139573015239	0.25011474551292	NA	-5.97795873392133	0.197295570160935	0.914044932095287	0.361145319207018	NA	-5.2040697196504	NA	NA	NA	NA	NA	NA	NA
383	ENSG00000254965.1	ENSG00000254965	processed_pseudogene	C1DP5	106481729	0.14289921313479	-4.3483513322156	FALSE	-0.788929107798459	-4.52896014739926	7.40481032933919e-06	NA	3.43595857543267	-0.623551052470695	-1.76028681986662	0.078986564218801	NA	-4.12444400267505	NA	NA	NA	NA	NA	NA	NA
632	ENSG00000255051.1	ENSG00000255051	processed_pseudogene	BCAS2P1	100127960	0.00557821984508686	-5.8650263883001	FALSE	0.0363354038717156	0.315964257509701	0.752160288153294	NA	-6.55363138286852	0.26122290121385	1.19450142534312	0.232863030024797	NA	-4.94561238728193	NA	NA	NA	NA	NA	NA	NA
9951	ENSG00000165494.11	ENSG00000165494	protein_coding	PCF11	51585	11.2468184938483	6.77238451288091	TRUE	0.0679276866790182	2.72098742354248	0.00673352419173779	0.010172656164837	-4.27289981088362	-0.0866658964375968	-2.63861153236524	0.00859110160172141	0.0491402870246016	-3.82738831443968	0.00211798309153887	6.47096224619657	0.137598164485244	0.890639553569093	0.90392582171353	0.137494988695428	Not DEG
905	ENSG00000254676.1	ENSG00000254676	sense_overlapping	RP11-727A23.4	NA	1.80513448695645	0.630568487649193	TRUE	-0.359922003241516	-6.2706260858697	7.73186172455703e-10	2.29665170995512e-09	11.8834685084486	-0.0377761289864814	-0.384538353655331	0.700747250406152	0.833575578179384	-5.83241266533531	-0.368262323483005	1.27451920728343	-12.1120761961305	7.56502831828357e-30	6.59957208330908e-29	-11.3482633815444	LIV DEG
2986	ENSG00000247137.8	ENSG00000247137	processed_transcript	RP11-727A23.5	NA	3.5297529680938	3.3575321781129	TRUE	0.0423343119681554	1.19629823716881	0.232142008409512	0.270768244814808	-6.6236564325067	0.105637123004659	1.91164512644457	0.056508016073281	0.181070445324184	-4.65873287259294	-0.0980949039534929	3.03671733426393	-4.36535305179531	1.62057513011137e-05	2.8010819637261e-05	-4.31162718575033	LIV DEG
1516	ENSG00000269939.1	ENSG00000269939	lincRNA	PCF11-AS1	106736475	1.80727808600309	1.39398162998028	TRUE	0.241280851127502	4.49903374837731	8.48089984264445e-06	1.75088744189659e-05	2.83566404767576	-0.153398086542458	-1.79867118599083	0.0726894654413742	0.214397410039933	-4.52490440208947	0.119117324236127	1.0636095210255	3.44949279068429	0.000621585143615697	0.00094061653368718	3.42201661812001	PM DEG
6724	ENSG00000137494.13	ENSG00000137494	protein_coding	ANKRD42	338699	4.91833200766889	4.88606301531349	TRUE	-0.245462337317686	-6.90571496524505	1.50841819022304e-11	5.16603315754709e-11	15.1476118692667	-0.111249205226854	-1.90879819891985	0.0568753553646178	0.181779444438509	-5.028036418049	-0.130220806942903	4.58538686492189	-5.32140331648636	1.5461314251328e-07	3.09985667526163e-07	-5.24697944370734	LIV DEG
236	ENSG00000255541.1	ENSG00000255541	processed_pseudogene	RP11-727A23.8	NA	0.712062863941347	-2.89488288473517	FALSE	0.56089935214616	3.70714494315429	0.000232823590432346	NA	0.206066709204986	-0.46197711247751	-1.51797973711236	0.129668050740901	NA	-4.46112923653779	NA	NA	NA	NA	NA	NA	NA
766	ENSG00000254551.1	ENSG00000254551	antisense	RP11-727A23.7	NA	0.0638183441307735	-4.45349187469774	FALSE	0.0470468293794092	0.219338350092762	0.826475186002098	NA	-6.21985725579164	0.278854367731113	0.638982363376213	0.523134664277317	NA	-5.08904038858251	NA	NA	NA	NA	NA	NA	NA
400	ENSG00000241020.1	ENSG00000241020	processed_pseudogene	RP11-727A23.1	NA	0	-6.05392717347678	TRUE	-0.152887514971211	-1.77178663803609	0.0770334299130336	0.0977883114197555	-5.12896206190441	0.195218323272989	1.21646857861348	0.224395419341199	0.428785574578905	-4.96138680449924	0.223645794683529	0.522567856297584	5.90815290205762	6.40884127114822e-09	1.42152225652339e-08	5.80572412138609	PM DEG
6561	ENSG00000137500.9	ENSG00000137500	protein_coding	CCDC90B	60492	6.05405926994691	5.26832341589095	TRUE	-0.0131333810192448	-0.38746911518608	0.698572326832866	0.731236891348307	-7.58035156015974	-0.0512744941586459	-1.02345636111965	0.306599974941124	0.519245927042973	-6.36028427765284	0.0136138358196235	4.93714517963607	0.646323772133422	0.518475439783109	0.554128149963324	0.6456972532597	Not DEG
2845	ENSG00000255234.5	ENSG00000255234	antisense	RP11-727A23.10	NA	0.26233122221727	-0.489746402307242	FALSE	0.237739944279383	3.44985735642293	0.000607877184188313	NA	-0.913578095930604	-0.00230338822428088	-0.0178836948987942	0.985738957123621	NA	-5.69330322688988	NA	NA	NA	NA	NA	NA	NA
321	ENSG00000255003.1	ENSG00000255003	processed_pseudogene	CYCSP28	360179	0.631735154574895	-2.40167356777177	FALSE	0.133045299986165	1.08225728484321	0.279655138564638	NA	-5.85680944186129	-0.00237081096607597	-0.00944196116614302	0.992470381472727	NA	-5.39255901524128	NA	NA	NA	NA	NA	NA	NA
115	ENSG00000274004.1	ENSG00000274004	misc_RNA	H19_3	NA	0.213925206916642	-4.989071215244	FALSE	0.22801867927529	1.32356268216735	0.186247674449062	NA	-5.44711221687356	0.218308642697326	0.645772398885606	0.518730765195667	NA	-5.14719871054545	NA	NA	NA	NA	NA	NA	NA
16089	ENSG00000150672.16	ENSG00000150672	protein_coding	DLG2	1740	22.7869121386479	8.49670556392893	TRUE	0.196532328950812	5.97873226857598	4.25831315453475e-09	1.18626040010775e-08	8.95476745219482	0.0898036835246659	1.84391440673187	0.065802580502284	0.200528209383262	-6.14976396181554	0.108314528034758	8.19206009397451	4.62423891529626	5.16158877171643e-06	9.26345691215969e-06	4.558110471042	PM DEG
2112	ENSG00000255311.5	ENSG00000255311	antisense	RP11-160H12.2	NA	0.0668647916290341	-3.03000152730386	FALSE	-0.254087524006083	-1.53688656110278	0.124947883268769	NA	-5.18276598179504	0.182809356229022	0.570511940226113	0.568593519726013	NA	-5.19895902768828	NA	NA	NA	NA	NA	NA	NA
1602	ENSG00000254629.1	ENSG00000254629	processed_pseudogene	RP11-160H12.3	NA	1.77237067928738	1.41040186856626	TRUE	-0.141744482965345	-2.45805041363558	0.0143044058495844	0.0206972814456884	-4.03939940614733	-0.0269550080696657	-0.281792084195205	0.778222583127374	0.883472340216134	-6.01221464090264	-0.173286884757862	1.10128723895488	-4.72188530870086	3.24526413487445e-06	5.90358106096096e-06	-4.65465323325284	LIV DEG
693	ENSG00000250257.1	ENSG00000250257	unprocessed_pseudogene	LDHAL6DP	100420508	4.36790157320567	1.51524557098264	TRUE	-0.194911183958609	-3.77239199017433	0.000180867632634128	0.000327702532406215	-0.0602840891756502	-0.213970784505281	-2.51847866945102	0.0121055125719362	0.0628292734198504	-3.08291954164462	-0.297815099917322	1.21435575590254	-8.93058247870435	1.69627565143165e-17	6.54169763257109e-17	-8.51290601098693	LIV DEG
967	ENSG00000254713.2	ENSG00000254713	processed_pseudogene	HNRNPA1P72	106480236	1.75673674728206	0.500375720336512	TRUE	-0.485863061699636	-6.32739922407464	5.50608720028834e-10	1.6571528627415e-09	12.1965441691695	-0.188423725553238	-1.40447887304635	0.160813428696274	0.359506296530665	-4.99081653417105	-0.386911272558361	0.209049139865352	-7.6005038079031	1.4592194004955e-13	4.38840863632475e-13	-7.39082374891782	LIV DEG
573	ENSG00000240174.1	ENSG00000240174	processed_pseudogene	RP11-851M3.1	NA	0.00732377328497014	-5.85872949987131	FALSE	-0.246500617897759	-2.07987248806205	0.0380414277003788	NA	-4.48727702981308	0.173402753782313	0.793670160744636	0.427773812513266	NA	-5.28123954859526	NA	NA	NA	NA	NA	NA	NA
351	ENSG00000254787.1	ENSG00000254787	antisense	CTD-2537O9.1	NA	0.287568356952352	-3.47145855028034	FALSE	-0.991111728323322	-6.14660344582096	1.60923574204112e-09	NA	11.3255277420976	-0.398062313779123	-1.27803859098781	0.201844330907926	NA	-4.67685216315782	NA	NA	NA	NA	NA	NA	NA
213	ENSG00000274006.1	ENSG00000274006	misc_RNA	DLG2-AS1_1	NA	0.012377069580124	-5.92258825680537	FALSE	-0.0651417775626146	-0.584966296652621	0.558831856923778	NA	-6.45787575952297	0.297383627522515	1.4089119296227	0.159499046342965	NA	-4.72084738531618	NA	NA	NA	NA	NA	NA	NA
218	ENSG00000276179.1	ENSG00000276179	misc_RNA	DLG2-AS1_2	NA	0.0249130801231803	-5.79765717025505	FALSE	-0.0688905244865873	-0.545899751062385	0.585376106618775	NA	-6.43252347228935	0.08723130507869	0.371774531269587	0.71022234893599	NA	-5.47510283342597	NA	NA	NA	NA	NA	NA	NA
419	ENSG00000255555.1	ENSG00000255555	antisense	AP000857.3	NA	0.0118093394867184	-5.82623172425484	FALSE	-0.274812248146718	-2.2327385742179	0.0260040709884615	NA	-4.16663329263002	-0.129340478684989	-0.552913127183159	0.580576473162048	NA	-5.40716225773687	NA	NA	NA	NA	NA	NA	NA
543	ENSG00000255396.2	ENSG00000255396	processed_pseudogene	AP000857.2	NA	3.77822086585728	0.910433420700736	TRUE	0.131076543902835	2.2496128549249	0.0249037724165494	0.0348093363377669	-4.47070362780586	0.13574057763247	1.33543737787382	0.182356745951825	0.389330155547943	-5.14417208417966	-0.00416864596849072	0.609774016049693	-0.114350556441507	0.909005287093035	0.920320529096252	-0.114293308110627	Not DEG
871	ENSG00000213305.3	ENSG00000213305	processed_pseudogene	HNRNPCP6	100421794	3.70698528465298	1.57760286805358	TRUE	0.104827618763633	2.06740690289903	0.0392051008504967	0.0531043608971864	-4.95614171328323	0.201036244776179	2.70353375640411	0.00710043796877073	0.0431265475823557	-2.64226706038762	-0.0433911757514641	1.36128185711276	-1.42156061688466	0.155983820575224	0.181876041937212	-1.41870917716535	Not DEG
498	ENSG00000254684.1	ENSG00000254684	processed_pseudogene	RP11-882I15.1	NA	0.323041567771521	-2.95105234441956	FALSE	0.75653125251857	4.79948428145231	2.09869117795225e-06	NA	4.57860654517746	-0.50266520366525	-1.61387906878931	0.107201053867822	NA	-4.3324092101816	NA	NA	NA	NA	NA	NA	NA
1417	ENSG00000254897.1	ENSG00000254897	processed_pseudogene	RP11-482L11.1	NA	1.2133685162235	0.71095983340971	TRUE	0.0289955615509045	0.514281564044452	0.607280307772409	0.645867615434764	-6.79500292667027	-0.137720431192766	-1.43421900851023	0.152151231682269	0.347373117444249	-4.96660023936302	-0.0576740831355181	0.403392180930102	-1.5388779344961	0.124580181062166	0.147060106386852	-1.53582958750351	Not DEG
107	ENSG00000206583.1	ENSG00000206583	snRNA	RNU6-1292P	106480656	0.00249286737742513	-6.03549737695677	FALSE	-0.16342224796765	-1.82455891274943	0.0686587870823264	NA	-5.0309766713005	0.18970687405116	1.13692118791784	0.256130049239738	NA	-5.03944131092344	NA	NA	NA	NA	NA	NA	NA
2416	ENSG00000171204.12	ENSG00000171204	protein_coding	TMEM126B	55863	12.9088178197765	4.91739718055162	TRUE	-0.392063624045672	-9.37067603853404	2.40472626534988e-19	1.58925286296397e-18	32.8612084940082	0.0582113645229955	1.47096205223508	0.141946876831985	0.332766642218599	-5.73849254921444	-0.256507749894568	4.60497242581942	-12.9304997400813	3.04772121204042e-33	3.34877848768382e-32	-12.0126887433326	LIV DEG
971	ENSG00000171202.6	ENSG00000171202	protein_coding	TMEM126A	84233	12.669246438622	3.56006707902121	TRUE	-0.416006896812145	-7.82378130338349	3.02604002781825e-14	1.3067131412226e-13	21.4658629063764	0.0614367324001844	1.2168840139611	0.224237437947325	0.428785574578905	-5.78266533780583	-0.258600939983091	3.26427562484854	-10.4318418268805	6.8179555094618e-23	3.67938307426306e-22	-9.85053576795863	LIV DEG
5587	ENSG00000137504.13	ENSG00000137504	protein_coding	CREBZF	58487	18.4604102943762	6.63845261230073	TRUE	-0.38575622479008	-11.3467149361643	9.82147777301031e-27	1.26382823776176e-25	49.4527485981272	-0.0195935723570948	-0.437417208783566	0.662002619047168	0.809565027223702	-7.13783292521887	-0.314266084183267	6.32118753365372	-14.7139344273094	2.46026534028497e-39	4.26847158276385e-38	-13.1220985205776	LIV DEG
1412	ENSG00000179071.4	ENSG00000179071	protein_coding	CCDC89	220388	1.06418718239413	0.515999567932217	TRUE	-0.606154083273773	-10.1281413389852	4.51882401218421e-22	3.76509342173127e-21	39.369726270906	-0.15061029792131	-1.41164104156399	0.158693939636303	0.356501039928427	-4.96210526608384	-0.534182501813073	0.521505406269604	-13.5219557394634	2.87652197381072e-34	3.38225830996712e-33	-12.206306934248	LIV DEG
11258	ENSG00000137501.17	ENSG00000137501	protein_coding	SYTL2	54843	13.4537900643338	7.19423767900757	TRUE	-0.338807250415836	-6.71860641865518	4.96490597170716e-11	1.62589142153971e-10	13.6051011771502	0.13394710768253	1.49128935151008	0.136532650727555	0.324776860170254	-6.30237943787925	-0.221983102245805	6.88432568414855	-5.80670572626552	1.39016476386963e-08	3.01033076431982e-08	-5.67459583308756	LIV DEG
2387	ENSG00000279742.1	ENSG00000279742	TEC	RP11-700A24.1	NA	0.489332012873267	0.11985232467203	TRUE	-0.175723664586513	-2.04520137018573	0.0413531577791493	0.055824519993485	-4.75206895889335	0.0323570220724408	0.185916507115181	0.852587609719989	0.92608805112068	-5.78962236790601	-0.191454550304697	0.0154173520904397	-3.18762821163668	0.0015407302599243	0.0022493892417479	-3.166900499025	LIV DEG
2359	ENSG00000150676.12	ENSG00000150676	protein_coding	CCDC83	220047	0.0145932673762269	-4.74434531803216	FALSE	-0.6935461129607	-3.79126469311695	0.000168012331971251	NA	0.56246642360164	0.109995414004313	0.308288209511069	0.75799479009212	NA	-5.25663250783572	NA	NA	NA	NA	NA	NA	NA
448	ENSG00000255005.1	ENSG00000255005	antisense	RP11-90K17.2	NA	0.176379454292449	-3.79204588410553	FALSE	0.445280193634491	2.5906734433865	0.00985594795258213	NA	-3.05528256322916	0.404013910946856	1.13567160108036	0.256652332315861	NA	-4.78330495060243	NA	NA	NA	NA	NA	NA	NA
927	ENSG00000254479.1	ENSG00000254479	processed_pseudogene	SLC25A1P1	100131457	0.00299211971453225	-5.92673134463543	FALSE	-0.205201806478441	-1.92646515456049	0.0546076448466658	NA	-4.81706109830339	0.127267784892663	0.632116028059971	0.527607545967576	NA	-5.40414754429276	NA	NA	NA	NA	NA	NA	NA
5833	ENSG00000073921.17	ENSG00000073921	protein_coding	PICALM	8301	53.078486619246	8.18248843970889	TRUE	-0.14733035981875	-5.37501375030207	1.17231484095387e-07	2.87706733879109e-07	5.81902825655738	-0.0556429985913886	-1.42728351643725	0.154138722394153	0.350172323050719	-6.72403247002867	-0.0942562019614539	7.86126726337805	-5.37936666608511	1.2939480787357e-07	2.60778450707469e-07	-5.2797010797277	LIV DEG
108	ENSG00000200877.1	ENSG00000200877	snRNA	RNU6-560P	106480590	0.0794043173801668	-5.66607734425914	FALSE	-0.50633392415594	-3.9103308677388	0.000104772175484385	NA	0.838069412608362	0.0511252157999939	0.202756972069798	0.839409628044338	NA	-5.49130138800546	NA	NA	NA	NA	NA	NA	NA
178	ENSG00000254699.1	ENSG00000254699	lincRNA	RP11-12D16.2	NA	0.369429487927179	-4.29179509686567	FALSE	-0.390801183826803	-2.16314041591662	0.0309992397539915	NA	-4.05938028102027	0.444832587555648	1.28295459183041	0.200117906582907	NA	-4.68448778343199	NA	NA	NA	NA	NA	NA	NA
1135	ENSG00000254502.1	ENSG00000254502	processed_pseudogene	FNTAL1	NA	0.186530459276563	-2.45917673570004	FALSE	-0.525966514749634	-3.71099367689957	0.000229404850158598	NA	0.215543945129133	0.324151210190652	1.28545994623028	0.199242236043706	NA	-4.7431709308423	NA	NA	NA	NA	NA	NA	NA
283	ENSG00000276669.1	ENSG00000276669	misc_RNA	Metazoa_SRP	NA	0.0109578428156976	-5.88148981509925	FALSE	-0.252768178660206	-2.33592303171739	0.019886003833052	NA	-3.96185252344744	0.125579108138781	0.587272963396154	0.557292425912851	NA	-5.40611149338514	NA	NA	NA	NA	NA	NA	NA
7016	ENSG00000074266.18	ENSG00000074266	protein_coding	EED	8726	4.18167452120713	4.85892009347199	TRUE	-0.0804789718783856	-2.7312708382186	0.00652997112269384	0.00988066226311339	-3.88814304805478	0.0390479716888291	1.02980293617144	0.303613435023765	0.516562829172249	-6.2496245768314	-0.0491049056106336	4.5565993060456	-2.83369028919573	0.00487725298403393	0.00678014317995079	-2.81503099378529	LIV DEG
742	ENSG00000254783.1	ENSG00000254783	processed_pseudogene	RP11-320L11.2	NA	3.30577778847933	1.24033947297512	TRUE	0.165172978617084	3.31614662843434	0.000978424341241233	0.00163315188093406	-1.60594224259357	-0.0233268591846257	-0.255634994331874	0.798340573323237	0.894681084317057	-6.00489489494881	0.154777532597991	1.03768887059028	4.80560002733055	2.04462843037807e-06	3.7788771648069e-06	4.74896250379043	PM DEG
817	ENSG00000255222.1	ENSG00000255222	processed_pseudogene	SETP17	100130043	0.562733440411819	-1.29423846000568	FALSE	0.444982423464914	4.25088902208275	2.53712609219791e-05	NA	2.12307237029244	-0.187801355998866	-0.967868099006712	0.333590413857822	NA	-5.16308648657695	NA	NA	NA	NA	NA	NA	NA
3421	ENSG00000149196.15	ENSG00000149196	protein_coding	HIKESHI	51501	6.94893386985097	4.53709400111044	TRUE	-0.189641312548035	-5.00069547693022	7.89639794936804e-07	1.80203126881209e-06	4.66905394735939	0.0403280081385039	0.936598713758864	0.3494289966951	0.561629723832613	-6.27525114445167	-0.102958501739231	4.21885639146481	-5.11259850376055	4.51137876158887e-07	8.75447838433718e-07	-5.0460074276777	LIV DEG
298	ENSG00000239856.3	ENSG00000239856	misc_RNA	RN7SL225P	106479304	0.0812420458011935	-5.12084337464783	FALSE	-0.372810081323374	-2.20784760805294	0.0277039703328448	NA	-4.01579075227286	0.0239671286699006	0.0711149864142991	0.943335420148824	NA	-5.34858793882133	NA	NA	NA	NA	NA	NA	NA
4544	ENSG00000149201.9	ENSG00000149201	protein_coding	CCDC81	60494	0.457075383471967	0.835714904001343	TRUE	0.759821116929436	9.62043306401597	3.14637411746804e-20	2.25022124594444e-19	35.2061746513097	-0.191938164243024	-1.6934684363828	0.09100547443468	0.249090543623451	-4.61418035195211	0.576683716419772	0.505815894757461	9.66802658491644	3.23605412868714e-20	1.47923158829804e-19	9.21083245438211	PM DEG
411	ENSG00000254733.1	ENSG00000254733	antisense	RP11-317J19.1	NA	0.0869623955785976	-4.75917572527737	FALSE	0.0538734731273969	0.292150432697801	0.770291687591588	NA	-6.23805982399449	-0.565028554281466	-1.65262404617849	0.099051581310995	NA	-4.27134934437697	NA	NA	NA	NA	NA	NA	NA
478	ENSG00000254727.1	ENSG00000254727	transcribed_processed_pseudogene	PTP4A1P6	100129472	0.10988941244188	-4.36388254310201	FALSE	0.770775529685467	4.22200190064117	2.87251190530002e-05	NA	2.1949729507267	0.238871833275602	0.682002246423355	0.495561590806102	NA	-5.0850650650548	NA	NA	NA	NA	NA	NA	NA
2359	ENSG00000278989.1	ENSG00000278989	TEC	RP11-762L8.6	NA	3.70093335871311	2.85898605733626	TRUE	-0.202386111094293	-3.36866151991849	0.000813110383698838	0.00136768308556483	-1.69882428673381	-0.0196175197770351	-0.202730220767421	0.839430526701863	0.918267856890125	-6.37458429200028	-0.0333704521777618	2.55422557504803	-0.916920692954002	0.359617613764875	0.395723873343322	-0.916093963260589	Not DEG
3838	ENSG00000151376.16	ENSG00000151376	protein_coding	ME3	10873	11.0535311907096	5.21561117871652	TRUE	-0.467551848319436	-10.0177740254259	1.15048415320978e-21	9.26827580394243e-21	38.0668958894026	0.0509201863225903	0.755488905747565	0.450320736006233	0.65147611093564	-6.62872764692102	-0.217118703246899	4.91901825879456	-6.73990006766901	4.30928945548985e-11	1.10884249963752e-10	-6.59303361834104	LIV DEG
432	ENSG00000254731.1	ENSG00000254731	lincRNA	CTD-2005H7.1	NA	0.749432457204492	-1.74081059692951	FALSE	-0.263097317590602	-2.28654028275207	0.0226360742480505	NA	-3.95974780111861	-0.0115126943709549	-0.0552949665902212	0.95592613772451	NA	-5.5031917423503	NA	NA	NA	NA	NA	NA	NA
503	ENSG00000255250.1	ENSG00000255250	lincRNA	CTD-2005H7.2	NA	0.726389713650336	-1.59989034019519	FALSE	0.018496282267069	0.163550433632794	0.870150551871147	NA	-6.53536139279978	-0.112419851055129	-0.566949904826032	0.571009298575555	NA	-5.39691410459323	NA	NA	NA	NA	NA	NA	NA
11725	ENSG00000150687.11	ENSG00000150687	protein_coding	PRSS23	11098	0.958569824548279	3.35015321684472	TRUE	0.191115516405677	2.60967301638703	0.00933204247982552	0.0138287586621399	-3.97836763895015	0.12542224036816	0.974809401249152	0.330138515708749	0.543127793749016	-6.00980795056635	0.167665791118975	3.03147397213453	3.04294235737932	0.00248075220150916	0.00355390503772022	3.02567936171475	PM DEG
586	ENSG00000271318.1	ENSG00000271318	processed_pseudogene	AP000654.5	NA	0.391013829562923	-2.44988937246261	FALSE	-0.785838366081745	-5.34284276144307	1.38738414372584e-07	NA	7.11717885429568	-0.188640560764648	-0.736468920360614	0.461799801382766	NA	-5.21303531697988	NA	NA	NA	NA	NA	NA	NA
910	ENSG00000197882.3	ENSG00000197882	unprocessed_pseudogene	OR7E13P	10820	0.648516413262038	-1.03455872212268	FALSE	-0.823094841650254	-7.13921660330589	3.28985660105664e-12	NA	17.2594122803087	-0.0423905367294778	-0.218771467532347	0.826919678782527	NA	-5.61917212656494	NA	NA	NA	NA	NA	NA	NA
1192	ENSG00000269895.1	ENSG00000269895	lincRNA	AP000654.4	NA	0.354327455171	-1.42891952985939	FALSE	-0.036883183487691	-0.335219673863859	0.737598698313285	NA	-6.52774838210297	-0.178472839110887	-0.849293265314928	0.396135208753678	NA	-5.24370834714203	NA	NA	NA	NA	NA	NA	NA
889	ENSG00000255203.1	ENSG00000255203	unprocessed_pseudogene	OR7E2P	8587	0.37827902744037	-1.85962988463462	FALSE	-0.345162653793065	-2.60403977901227	0.009484715502928	NA	-3.21366462091343	0.0468186257067441	0.202496357549746	0.839613230203526	NA	-5.48365793369183	NA	NA	NA	NA	NA	NA	NA
1218	ENSG00000255471.1	ENSG00000255471	antisense	RP11-736K20.5	NA	3.1101744781504	1.80475693101417	TRUE	-0.376259411147179	-6.62753334862413	8.78315429456346e-11	2.81782877011662e-10	13.856680320821	0.0115453370722446	0.122253208677094	0.902748893371524	0.951078328649133	-6.15111144467814	-0.187836412182382	1.55205173161441	-5.04407465797698	7.83843459000447e-07	1.49571822503745e-06	-4.93934767703564	LIV DEG
3249	ENSG00000280339.1	ENSG00000280339	TEC	RP11-736K20.4	NA	1.73090059945968	2.34929882636153	TRUE	-0.474479143058117	-7.88073598754234	2.01876067711029e-14	8.83286083232019e-14	21.9845592256759	-0.0448287322913257	-0.468085007569408	0.63993310789897	0.794442218346259	-6.16072978464299	-0.301748357704555	2.07928389957717	-7.75473870723927	1.81670223365353e-13	5.42802828685183e-13	-7.36163568595122	LIV DEG
7383	ENSG00000174804.3	ENSG00000174804	protein_coding	FZD4	8322	3.0098894226935	4.40020400533259	TRUE	0.168161108002928	4.09661301159723	4.88328975502444e-05	9.38377643451194e-05	0.719596903441167	-0.157482526381195	-2.247868638079	0.0250309819775301	0.104753793023669	-4.20231169637123	0.164512857934765	4.08855834905801	5.78585736516003	1.52252196060803e-08	3.28412389010517e-08	5.65900604174363	PM DEG
1393	ENSG00000246523.7	ENSG00000246523	lincRNA	RP11-736K20.6	NA	0.513363120006477	-0.563795682187237	FALSE	-0.29229668729825	-3.63178089891922	0.000310242186779797	NA	-0.272897222787357	-0.0173972784381756	-0.120967718167769	0.903766472334725	NA	-5.69123764740522	NA	NA	NA	NA	NA	NA	NA
888	ENSG00000254748.1	ENSG00000254748	processed_pseudogene	HNRNPCP8	100131842	0.0319258105741071	-4.93783905949957	FALSE	-0.588716266217902	-3.41648117699565	0.000685565000250526	NA	-0.734832537214608	0.610525321476991	1.79984316694571	0.0725038780764933	NA	-4.08070154062418	NA	NA	NA	NA	NA	NA	NA
5030	ENSG00000166575.16	ENSG00000166575	protein_coding	TMEM135	65084	6.20940766837005	4.95548291092892	TRUE	-0.0665077258506214	-2.48942102444747	0.0131161531727973	0.0190650486812915	-4.52195586682299	-0.0955851231914819	-2.40749856394692	0.0164329734570631	0.0782267222061586	-3.95144312129633	-0.012493581658161	5.07158270713345	-0.761455643870982	0.446809710018704	0.483471505855911	-0.760744466124476	Not DEG
1852	ENSG00000254843.1	ENSG00000254843	processed_pseudogene	RP11-648O15.1	NA	0.00534948020039064	-5.62213373604738	FALSE	-0.165146846767577	-1.18014568894532	0.238498321680773	NA	-5.8466678969138	0.233098783637064	0.861571434284814	0.389347193699911	NA	-5.1745688506238	NA	NA	NA	NA	NA	NA	NA
539	ENSG00000279836.1	ENSG00000279836	TEC	RP11-648O15.2	NA	1.50272406501052	-0.385663412273694	FALSE	0.0243153462894678	0.32586719512951	0.744659930305875	NA	-6.67731035947857	-0.0648452612073378	-0.506094201220986	0.613019418728758	NA	-5.59655874997621	NA	NA	NA	NA	NA	NA	NA
409	ENSG00000213287.3	ENSG00000213287	processed_pseudogene	RP11-680L20.1	NA	0.00500867493596391	-5.96043443453138	FALSE	-0.202866593167111	-1.96093872072101	0.0504357897889967	NA	-4.76492808261754	0.265340561352146	1.36946120918946	0.171485990432541	NA	-4.77303788367885	NA	NA	NA	NA	NA	NA	NA
651	ENSG00000270510.1	ENSG00000270510	processed_pseudogene	RP11-777F6.3	NA	0.00796117660201335	-5.81011417982934	FALSE	-0.502868510577771	-4.1207907055655	4.41298226228388e-05	NA	1.60937452177767	-0.31373145076176	-1.33200266269202	0.183482015841999	NA	-4.7839566186377	NA	NA	NA	NA	NA	NA	NA
646	ENSG00000254582.1	ENSG00000254582	processed_pseudogene	PSMA2P1	100130923	0.00598970149506285	-5.86880067624604	FALSE	-0.114421412442707	-0.985845747656959	0.324681284792809	NA	-6.13161279295957	0.0793985383003026	0.36143782735834	0.717928848502258	NA	-5.49895055594353	NA	NA	NA	NA	NA	NA	NA
562	ENSG00000255391.1	ENSG00000255391	processed_pseudogene	CTD-2028E8.1	NA	0.00194022796393777	-5.98363639296901	FALSE	-0.161252456558563	-1.73584613746894	0.0832014823470395	NA	-5.17157404216531	0.196400495496591	1.09897494458529	0.272321713847562	NA	-5.06536510403827	NA	NA	NA	NA	NA	NA	NA
967	ENSG00000279701.1	ENSG00000279701	TEC	CTD-2028E8.2	NA	0.0465567225781509	-4.57385530618896	FALSE	0.758466055680838	3.97190790158259	8.16753906193755e-05	NA	1.23292905369443	0.317575937128766	0.885353036159865	0.376402962599266	NA	-4.99668141730786	NA	NA	NA	NA	NA	NA	NA
428	ENSG00000278929.1	ENSG00000278929	TEC	RP11-137O10.1	NA	0.0250986232975588	-5.58069528393265	FALSE	0.244671081910936	1.6382079963502	0.102001683460134	NA	-5.15894020867084	0.466955779987125	1.68018000727545	0.0935632586899062	NA	-4.30235682635915	NA	NA	NA	NA	NA	NA	NA
103	ENSG00000223015.1	ENSG00000223015	snRNA	RNU6-1135P	106481538	0.0685173149291144	-5.7070177333099	FALSE	-0.0689468359781135	-0.513089328575606	0.608113392403559	NA	-6.41946409854172	0.307434433799005	1.20305879689118	0.229537802400562	NA	-4.89963879533039	NA	NA	NA	NA	NA	NA	NA
61	ENSG00000283412.1	ENSG00000283412	snRNA	U6	NA	0.00551736740987326	-6.0432840473211	FALSE	-0.108588847535906	-1.21974612270174	0.223130932558022	NA	-5.93301786746965	0.258287789403898	1.565376291847	0.118143906623133	NA	-4.54024299353563	NA	NA	NA	NA	NA	NA	NA
679	ENSG00000255183.1	ENSG00000255183	lincRNA	RP11-720D4.3	NA	0.00210809090728192	-5.96528017755404	FALSE	-0.0999098419062478	-1.01513951646382	0.310525826142679	NA	-6.13605963155512	0.19421438886854	1.02560305756141	0.305587615532603	NA	-5.12670374582149	NA	NA	NA	NA	NA	NA	NA
2567	ENSG00000279341.1	ENSG00000279341	TEC	RP11-720D4.2	NA	0.00421890743872507	-5.51917903441735	FALSE	0.238156545511152	1.54679897850692	0.12253864973791	NA	-5.28527915326977	0.576846958691282	1.99257462350889	0.0468654718234465	NA	-3.82490069912508	NA	NA	NA	NA	NA	NA	NA
1123	ENSG00000254650.1	ENSG00000254650	processed_pseudogene	RP11-665E10.5	NA	0.00651230925051518	-5.73889176864114	FALSE	-0.0154698159649381	-0.113169989117823	0.90994079801603	NA	-6.5461698364335	-0.0660057576294241	-0.262669253231718	0.792916541252719	NA	-5.49712659504143	NA	NA	NA	NA	NA	NA	NA
301	ENSG00000255022.1	ENSG00000255022	processed_pseudogene	RP11-665E10.1	NA	0.040625411257195	-5.47161007193039	FALSE	-0.263922344995006	-1.76292385748209	0.0785186111615741	NA	-4.95766016957869	0.0394674728699535	0.132078155816615	0.894976995760421	NA	-5.41791342149089	NA	NA	NA	NA	NA	NA	NA
569	ENSG00000279793.1	ENSG00000279793	TEC	RP11-665E10.2	NA	0.0243023459373167	-5.39335786179655	FALSE	-0.275417905208435	-1.78817291652632	0.0743480002941851	NA	-4.88097101671625	-0.271536307100125	-0.87881663045308	0.379933881897028	NA	-5.08279379490605	NA	NA	NA	NA	NA	NA	NA
623	ENSG00000280307.1	ENSG00000280307	TEC	RP11-665E10.4	NA	0.00972745814660445	-5.72334868323671	FALSE	-0.190219142356556	-1.55560343939824	0.120429374244804	NA	-5.3747053204017	-0.0365719385021486	-0.150597301691339	0.880355713342874	NA	-5.49948301663016	NA	NA	NA	NA	NA	NA	NA
52	ENSG00000254794.1	ENSG00000254794	processed_pseudogene	RP11-665E10.3	NA	0.0301770129452117	-5.97118534858826	FALSE	-0.143663925898256	-1.42128179665524	0.155852565608554	NA	-5.65608497056791	0.295082490473975	1.54491318424637	0.123016478337238	NA	-4.55507904783611	NA	NA	NA	NA	NA	NA	NA
572	ENSG00000255516.1	ENSG00000255516	lincRNA	RP11-164N3.1	NA	0.00675551400276555	-5.84276517952752	FALSE	-0.0973051839447925	-0.835368686012748	0.403905516534899	NA	-6.25903817233853	0.402321160859098	1.77296121686734	0.0768598089901306	NA	-4.21091306977034	NA	NA	NA	NA	NA	NA	NA
488	ENSG00000255102.1	ENSG00000255102	lincRNA	RP11-164N3.2	NA	0.023424362971281	-5.49387794281518	FALSE	-0.246498421502474	-1.68434385352142	0.0927336320317025	NA	-5.09337370438962	-0.571473386143433	-1.98692499773839	0.0474902799917469	NA	-3.83622616476052	NA	NA	NA	NA	NA	NA	NA
252	ENSG00000255241.1	ENSG00000255241	antisense	RP11-164N3.3	NA	0.00155031094545462	-6.03242574420343	FALSE	-0.114432456177633	-1.24843868207785	0.212449391678965	NA	-5.89737415912268	0.272945744057828	1.60871537265985	0.108326297687494	NA	-4.47827866802433	NA	NA	NA	NA	NA	NA	NA
111	ENSG00000206690.1	ENSG00000206690	misc_RNA	Y_RNA	NA	0.00627452712665056	-6.03121269326976	FALSE	-0.154153122134165	-1.65984855640687	0.097566220138056	NA	-5.31077120634391	0.241021341055557	1.39314296090294	0.164211798116678	NA	-4.75764886180152	NA	NA	NA	NA	NA	NA	NA
1465	ENSG00000123892.11	ENSG00000123892	protein_coding	RAB38	23682	0.1840900351035	-2.10257326053387	FALSE	-0.116335631746023	-0.783287800911494	0.433825606623608	NA	-6.16037548124603	-0.0821521720807033	-0.294940660387309	0.768164837313383	NA	-5.40946665971244	NA	NA	NA	NA	NA	NA	NA
2117	ENSG00000279733.1	ENSG00000279733	TEC	RP11-685B24.1	NA	0.0136310026354848	-4.94512589562256	FALSE	0.2302786818782	1.25516385402938	0.210000263081765	NA	-5.54769293690481	0.371996748330891	1.01516275802267	0.310532069466069	NA	-4.90964695563112	NA	NA	NA	NA	NA	NA	NA
92	ENSG00000266581.1	ENSG00000266581	miRNA	MIR3166	100423040	0.00101036556369377	-6.04778390797011	FALSE	-0.160984374091076	-1.8490727955504	0.0650319956135928	NA	-4.99048863904825	0.153587524471259	0.943036613323496	0.346129521846552	NA	-5.21582631722117	NA	NA	NA	NA	NA	NA	NA
11421	ENSG00000109861.15	ENSG00000109861	protein_coding	CTSC	1075	1.38732217617107	3.87021726406172	TRUE	0.218660011468176	2.93031727121321	0.00353958825958925	0.00552987147416074	-3.17847323821773	-0.0605812744037749	-0.728875707076298	0.466427881590052	0.664732001821447	-6.30547650241065	0.0619727069590796	3.55409362327504	1.09482350959221	0.274191117712013	0.307826518172352	1.09346174216298	Not DEG
1045	ENSG00000249489.1	ENSG00000249489	processed_pseudogene	GAPDHP70	642259	0.0183426979114867	-5.20195150761904	FALSE	-0.438148878246968	-2.73844240700723	0.00639131807341541	NA	-2.76798013458966	-0.0649775084898446	-0.204000315920879	0.838438428278952	NA	-5.34493265883538	NA	NA	NA	NA	NA	NA	NA
4837	ENSG00000255082.1	ENSG00000255082	antisense	GRM5-AS1	100873989	0.0541313512380167	-3.0121792603353	FALSE	-0.469617858307287	-1.851671694433	0.0646569607421512	NA	-4.72275327584586	-0.797023901510929	-1.80696759992519	0.071384053913436	NA	-4.09759385417296	NA	NA	NA	NA	NA	NA	NA
8657	ENSG00000168959.14	ENSG00000168959	protein_coding	GRM5	2915	18.2213332938129	6.98921901671733	TRUE	0.226970463828096	4.67052946225783	3.85743335056272e-06	8.23700439397945e-06	2.61355422065234	0.0634335577165306	0.830232093443595	0.40681417061675	0.614725269956954	-7.1230625718174	0.296242780603936	6.66610444738193	7.44929171991581	4.16393136515325e-13	1.21771634340485e-12	7.25012305971669	PM DEG
107	ENSG00000207113.1	ENSG00000207113	snRNA	RNU6-16P	100873753	2.20947422545536	-2.33245119640943	FALSE	-0.570573712581454	-4.78233155210266	2.27750616634591e-06	NA	4.47462613250517	-0.428822893874599	-1.83341874475345	0.0673501737801625	NA	-4.06759435112587	NA	NA	NA	NA	NA	NA	NA
3016	ENSG00000077498.8	ENSG00000077498	protein_coding	TYR	7299	0.00720269623617175	-5.222112134878	FALSE	-0.450866930285066	-2.64869365507431	0.00833351515307646	NA	-3.02511109371228	0.292361861717075	0.845799907005083	0.398079542265831	NA	-5.08712912491573	NA	NA	NA	NA	NA	NA	NA
502	ENSG00000197692.5	ENSG00000197692	processed_pseudogene	CBX3P7	100421975	0.097551006933503	-4.39657714117144	FALSE	-0.697429790904889	-3.97123771373582	8.18985082161422e-05	NA	1.23184985785683	-0.0934536123517197	-0.267486065193277	0.789208127222178	NA	-5.24130335075993	NA	NA	NA	NA	NA	NA	NA
483	ENSG00000279297.1	ENSG00000279297	TEC	RP11-796A5.3	NA	0.00108681579976345	-6.02178261804776	FALSE	-0.148554706357834	-1.61343051840933	0.107276180691547	NA	-5.38231619396832	0.0952522049025579	0.544813185270295	0.586131274521086	NA	-5.46684890564162	NA	NA	NA	NA	NA	NA	NA
769	ENSG00000279603.1	ENSG00000279603	TEC	RP11-796A5.4	NA	0.0702494609741074	-4.31293389359753	FALSE	-0.969577524825465	-5.55255530124024	4.55811407068376e-08	NA	8.18214638587745	-0.588525794863533	-1.69939365007011	0.0898833045430257	NA	-4.2053452362356	NA	NA	NA	NA	NA	NA	NA
6096	ENSG00000086991.12	ENSG00000086991	protein_coding	NOX4	50507	0.867379879662943	2.27153681041601	TRUE	-0.954165813522665	-13.0269237160353	1.20564681353601e-33	3.00771914390971e-32	65.625707727155	-0.416127416420709	-3.04786561791816	0.00242993103643812	0.020174721772311	-1.78511960072476	-0.868495652144485	1.76570913686048	-16.2778242456375	1.35609045225941e-46	4.30822568790489e-45	-14.3332567727423	LIV DEG
451	ENSG00000255295.1	ENSG00000255295	processed_pseudogene	RP11-745I13.1	NA	0.149258367785544	-4.16334821459673	FALSE	-1.13577187477838	-6.59877992731547	1.05028073543658e-10	NA	13.917055318328	-0.904025287396608	-2.67108678518254	0.0078135562391874	NA	-2.61124288807033	NA	NA	NA	NA	NA	NA	NA
399	ENSG00000279248.1	ENSG00000279248	TEC	RP11-643G5.1	NA	0.213250746967186	-3.87826196573133	FALSE	-1.12395737498928	-6.26761785277136	7.8716630630546e-10	NA	12.0106032909111	-0.698610950041011	-1.99444014630113	0.0466606880363085	NA	-3.8016726266661	NA	NA	NA	NA	NA	NA	NA
617	ENSG00000279697.1	ENSG00000279697	TEC	RP11-643G5.2	NA	0.000748011653425593	-6.02956928841209	FALSE	-0.180305682111076	-2.00094429661062	0.0459335391181371	NA	-4.70067771808368	0.152954393447858	0.895821583460613	0.370790406784353	NA	-5.25102658081336	NA	NA	NA	NA	NA	NA	NA
231	ENSG00000255429.1	ENSG00000255429	lincRNA	RP11-643G5.6	NA	0.795364888822594	-2.86165458259665	FALSE	-1.56990105546662	-9.50403540957536	8.15452723318326e-20	NA	33.9934904949404	-0.554477494338736	-1.76375717797078	0.0783995213013834	NA	-4.14609190639527	NA	NA	NA	NA	NA	NA	NA
666	ENSG00000279045.1	ENSG00000279045	TEC	RP11-643G5.7	NA	0.129895653447157	-3.89951155411218	FALSE	-1.18515790636159	-6.60544522186065	1.00769325799985e-10	NA	13.9588999786868	-0.409450024165732	-1.16817064864682	0.2433092010131	NA	-4.79542154282024	NA	NA	NA	NA	NA	NA	NA
346	ENSG00000279056.1	ENSG00000279056	TEC	RP11-643G5.4	NA	0.000560107597030324	-6.04635568007444	FALSE	-0.166586680790573	-1.89351444724927	0.0588612824249749	NA	-4.90881104703687	0.15757564133927	0.966149133157543	0.334448848269067	NA	-5.19630602701775	NA	NA	NA	NA	NA	NA	NA
740	ENSG00000280201.1	ENSG00000280201	TEC	RP11-643G5.5	NA	0.000435679057785367	-6.03714078181443	FALSE	-0.156912663439996	-1.73119255392648	0.0840286858950661	NA	-5.19487049227128	0.134921439788307	0.798567493615825	0.424930302217547	NA	-5.32181650935988	NA	NA	NA	NA	NA	NA	NA
2505	ENSG00000134612.11	ENSG00000134612	transcribed_unprocessed_pseudogene	FOLH1B	219595	0.680481243246671	-0.921114139423031	TRUE	-0.977796629297264	-3.24454159494625	0.0012544051323313	0.00206432832162339	-1.4920123189448	-0.781059184655467	-1.40164689825638	0.16165738414426	0.360713803857875	-4.8200081140575	-0.762155152923572	-1.29428023017559	-4.62697474821354	4.84440594343638e-06	8.71662696159732e-06	-4.57141551798885	LIV DEG
562	ENSG00000255385.1	ENSG00000255385	processed_pseudogene	UBTFL10	106480293	0.00554958839243704	-5.93218733832047	FALSE	-0.151050986459114	-1.42339100462173	0.155240840843296	NA	-5.64419379668445	0.1797824878973	0.879235347862706	0.379707083343472	NA	-5.24165862353809	NA	NA	NA	NA	NA	NA	NA
495	ENSG00000279163.1	ENSG00000279163	TEC	RP11-313I2.3	NA	0.00170214337972574	-6.01798541259136	FALSE	-0.207060256741498	-2.17285381208808	0.0302559208212833	NA	-4.34871432257925	0.139041540198112	0.783906123528481	0.433476098001915	NA	-5.3274334782035	NA	NA	NA	NA	NA	NA	NA
1353	ENSG00000214414.9	ENSG00000214414	protein_coding	TRIM77	390231	0.00169513436353876	-5.95738321004838	FALSE	-0.331332913606901	-3.15391033726734	0.00170698605320429	NA	-1.79498057558614	0.008794625450655	0.0461624451188132	0.963199688442309	NA	-5.57832374543658	NA	NA	NA	NA	NA	NA	NA
758	ENSG00000255486.1	ENSG00000255486	unprocessed_pseudogene	RP11-313I2.13	NA	0.0291425143146733	-5.15657313291009	FALSE	-0.797556070757989	-5.14542830544682	3.82872674124711e-07	NA	6.167874410179	-0.127380771752437	-0.422430684761639	0.672897030152401	NA	-5.30605332809088	NA	NA	NA	NA	NA	NA	NA
3766	ENSG00000255540.1	ENSG00000255540	processed_pseudogene	RP11-313I2.5	NA	0.000982006513873898	-5.92261117431583	FALSE	-0.312004137623554	-2.72573518064324	0.00663884522326192	NA	-3.00867457225514	0.0500788727190044	0.231294229158307	0.81718332466932	NA	-5.55089539068325	NA	NA	NA	NA	NA	NA	NA
1191	ENSG00000234376.4	ENSG00000234376	processed_pseudogene	UBTFL2	120126	6.00161591015467e-05	-6.04778390797011	FALSE	-0.141965398634061	-1.61952272665951	0.105959628149132	NA	-5.38002236877731	0.213550873555867	1.30481852432686	0.192570560718765	NA	-4.8636458233483	NA	NA	NA	NA	NA	NA	NA
486	ENSG00000254971.1	ENSG00000254971	lincRNA	RP11-313I2.11	NA	0.0010596900387111	-6.04021241456777	FALSE	-0.16826981538005	-1.82845071847444	0.0680721077347318	NA	-5.0271209556426	0.244670960676989	1.43385047424134	0.152256347143045	NA	-4.7097415843212	NA	NA	NA	NA	NA	NA	NA
255	ENSG00000255170.2	ENSG00000255170	processed_pseudogene	RP11-313I2.6	NA	0.000422730396453393	-6.04471227521678	FALSE	-0.123076897388866	-1.41558696402582	0.157513377036919	NA	-5.68239322031971	0.233049272740231	1.43714343165533	0.151319074606355	NA	-4.70561192733726	NA	NA	NA	NA	NA	NA	NA
755	ENSG00000204456.4	ENSG00000204456	unprocessed_pseudogene	RP11-313I2.10	NA	0	-6.05392717347678	FALSE	-0.152887514971211	-1.77178663803609	0.0770334299130336	NA	-5.12896206190441	0.195218323272989	1.21646857861348	0.224395419341199	NA	-4.96138680449924	NA	NA	NA	NA	NA	NA	NA
1342	ENSG00000254751.2	ENSG00000254751	transcribed_unprocessed_pseudogene	TRIM64DP	727828	0.000792046395694645	-6.00971126399641	FALSE	-0.193725946693102	-1.98220478736758	0.0479983625183159	NA	-4.73180176570956	0.289413294773746	1.54176366921532	0.123780209896485	NA	-4.56568122578494	NA	NA	NA	NA	NA	NA	NA
1454	ENSG00000255162.1	ENSG00000255162	unprocessed_pseudogene	RP11-358N4.3	NA	0.0236309102067258	-4.8829907496989	FALSE	-0.643598925791684	-3.50516367398567	0.000496974914959424	NA	-0.437251059745279	-0.517306629744513	-1.62396816137147	0.105029310845288	NA	-4.32991208078397	NA	NA	NA	NA	NA	NA	NA
322	ENSG00000255285.1	ENSG00000255285	processed_pseudogene	RP11-358N4.5	NA	0.000321073441376976	-6.04942731282778	FALSE	-0.174339590683898	-1.99097365189088	0.0470226206170976	NA	-4.72481412404442	0.176992211205344	1.09404727708178	0.274474798279568	NA	-5.08274016380084	NA	NA	NA	NA	NA	NA	NA
2163	ENSG00000168930.13	ENSG00000168930	protein_coding	TRIM49	57093	0.00136820185470524	-5.92734912943729	FALSE	-0.20801598518464	-1.89641387440832	0.0584762410493688	NA	-4.87522209832646	0.245959786212386	1.18124464777751	0.238081791387908	NA	-4.97246763091218	NA	NA	NA	NA	NA	NA	NA
1238	ENSG00000250946.2	ENSG00000250946	unprocessed_pseudogene	RP11-358N4.6	NA	0.00175793694903675	-5.93497128643421	FALSE	-0.288900683043929	-2.74917039541425	0.00618886292229864	NA	-2.95024188596985	0.172215104244305	0.853585294839745	0.393754241901703	NA	-5.25982054528254	NA	NA	NA	NA	NA	NA	NA
1720	ENSG00000166013.11	ENSG00000166013	unprocessed_pseudogene	TRIM53BP	642425	0.000500023189239578	-6.00877051433135	FALSE	-0.204937199129953	-2.12808277917498	0.0338142346677054	NA	-4.43967250390857	0.0837773645671135	0.457764758642369	0.647325518839322	NA	-5.49935922702404	NA	NA	NA	NA	NA	NA	NA
1359	ENSG00000204455.7	ENSG00000204455	unprocessed_pseudogene	TRIM51BP	399937	0.00276476982645296	-5.86359816040443	FALSE	-0.190735145761674	-1.62545765137214	0.10468945589832	NA	-5.31972739105353	0.440164877416669	1.94759734003893	0.0520371427953621	NA	-3.94024292528335	NA	NA	NA	NA	NA	NA	NA
1178	ENSG00000254558.1	ENSG00000254558	unprocessed_pseudogene	RP11-81M19.3	NA	0.0027315217849761	-5.89126577269491	FALSE	-0.427229660119041	-4.00731425965984	7.06740859636001e-05	NA	1.15289025050287	0.0410139445928683	0.203969540480063	0.838462464594178	NA	-5.55002725426246	NA	NA	NA	NA	NA	NA	NA
2689	ENSG00000189253.7	ENSG00000189253	protein_coding	TRIM64B	642446	0.00210889197469539	-5.75279878700169	FALSE	-0.354651662148045	-2.82606604577683	0.0048992329566224	NA	-2.69401874433114	0.172479439318237	0.690016776795809	0.490512154164182	NA	-5.30655559719818	NA	NA	NA	NA	NA	NA	NA
284	ENSG00000255235.1	ENSG00000255235	unprocessed_pseudogene	RP11-313I2.8	NA	0	-6.05392717347678	FALSE	-0.152887514971211	-1.77178663803609	0.0770334299130336	NA	-5.12896206190441	0.195218323272989	1.21646857861348	0.224395419341199	NA	-4.96138680449924	NA	NA	NA	NA	NA	NA	NA
590	ENSG00000254617.1	ENSG00000254617	unprocessed_pseudogene	AP000648.3	NA	0.000133225392687738	-6.05085554072345	FALSE	-0.1565105323545	-1.7995254493321	0.0725328857171168	NA	-5.07976259255739	0.19996898886336	1.2434403513178	0.214303551803157	NA	-4.9322174207148	NA	NA	NA	NA	NA	NA	NA
3198	ENSG00000254785.1	ENSG00000254785	unprocessed_pseudogene	RP11-81M19.1	NA	4.95189111394618e-05	-6.0432840473211	FALSE	-0.181826518839624	-2.07093654940783	0.0388725680458935	NA	-4.56530617473491	0.129677095022429	0.788453922485109	0.430814674640239	NA	-5.33050750241159	NA	NA	NA	NA	NA	NA	NA
508	ENSG00000255055.1	ENSG00000255055	processed_pseudogene	MTND1P35	106480433	0	-6.05392717347678	FALSE	-0.152887514971211	-1.77178663803609	0.0770334299130336	NA	-5.12896206190441	0.195218323272989	1.21646857861348	0.224395419341199	NA	-4.96138680449924	NA	NA	NA	NA	NA	NA	NA
2164	ENSG00000223417.8	ENSG00000223417	protein_coding	TRIM49D1	399939	0.00302403863344426	-5.80394047701998	FALSE	0.0517742157381885	0.406439797531934	0.684591804858051	NA	-6.48735018715716	0.436896724102391	1.80855072180569	0.071137158158885	NA	-4.14718006515101	NA	NA	NA	NA	NA	NA	NA
1651	ENSG00000233802.8	ENSG00000233802	protein_coding	TRIM49D2	729384	0.00431642254850617	-5.71325066663037	FALSE	-0.0366993090383526	-0.268691505346982	0.788276908325938	NA	-6.5150611928591	0.407057296362223	1.57372898671486	0.116199186526032	NA	-4.46262050028062	NA	NA	NA	NA	NA	NA	NA
3915	ENSG00000254818.1	ENSG00000254818	unprocessed_pseudogene	RP11-529A4.4	NA	5.83426379045557e-05	-6.04471227521678	FALSE	-0.144941452576099	-1.65473837088964	0.098599408869304	NA	-5.32249308693425	0.239257545842966	1.47981086088328	0.139569982293791	NA	-4.65296785393148	NA	NA	NA	NA	NA	NA	NA
316	ENSG00000278837.1	ENSG00000278837	processed_pseudogene	RP11-529A4.16	NA	0	-6.05392717347678	FALSE	-0.152887514971211	-1.77178663803609	0.0770334299130336	NA	-5.12896206190441	0.195218323272989	1.21646857861348	0.224395419341199	NA	-4.96138680449924	NA	NA	NA	NA	NA	NA	NA
323	ENSG00000255360.1	ENSG00000255360	unprocessed_pseudogene	RP11-529A4.15	NA	0.000457576046756615	-6.04471227521678	FALSE	-0.138727220487177	-1.58288477248194	0.114074270862723	NA	-5.43675135679481	0.239413179619	1.46625974007554	0.143222600225787	NA	-4.67037611506828	NA	NA	NA	NA	NA	NA	NA
203	ENSG00000254655.1	ENSG00000254655	processed_pseudogene	RP11-529A4.5	NA	0	-6.05392717347678	FALSE	-0.152887514971211	-1.77178663803609	0.0770334299130336	NA	-5.12896206190441	0.195218323272989	1.21646857861348	0.224395419341199	NA	-4.96138680449924	NA	NA	NA	NA	NA	NA	NA
2691	ENSG00000204450.7	ENSG00000204450	protein_coding	TRIM64	120146	0.000251243771788413	-6.01278289674974	FALSE	-0.127574520051315	-1.37189722449479	0.170705061749093	NA	-5.73313284801724	0.30044026110099	1.70382735133713	0.0890509402852436	NA	-4.34121360321414	NA	NA	NA	NA	NA	NA	NA
1677	ENSG00000255305.1	ENSG00000255305	unprocessed_pseudogene	RP11-529A4.7	NA	0.000198845321791989	-6.03620003214938	FALSE	-0.211325603271299	-2.36335130631149	0.018488649600057	NA	-3.93039907033004	0.0880331879219972	0.517928348360994	0.60474334254166	NA	-5.48390182769212	NA	NA	NA	NA	NA	NA	NA
1516	ENSG00000237706.4	ENSG00000237706	unprocessed_pseudogene	TRIM51EP	399940	0.0011130460846945	-5.96549535451603	FALSE	-0.241410226765234	-2.41384013482144	0.0161404527049049	NA	-3.79862021713006	0.202076669100676	1.06312335242433	0.288252619831661	NA	-5.09729697114191	NA	NA	NA	NA	NA	NA	NA
1544	ENSG00000225581.3	ENSG00000225581	unprocessed_pseudogene	TRIM53AP	642569	0.000490871520045564	-6.01327037498035	FALSE	-0.200160053385764	-2.14871454572078	0.0321321727131633	NA	-4.39619840020989	0.178934683818048	1.03402374966778	0.301637996652138	NA	-5.12953744800449	NA	NA	NA	NA	NA	NA	NA
1202	ENSG00000255184.1	ENSG00000255184	unprocessed_pseudogene	RP11-313I2.7	NA	0.00341833674745541	-5.84890844503419	FALSE	-0.0362325201208588	-0.304396264347503	0.760951508949376	NA	-6.55641969268685	0.293058739950532	1.29976203365166	0.194297108750041	NA	-4.83426620515979	NA	NA	NA	NA	NA	NA	NA
2163	ENSG00000204449.3	ENSG00000204449	protein_coding	TRIM49C	642612	0.00123944725259851	-5.91751644637542	FALSE	-0.208903129917092	-1.89556609612365	0.058588607582725	NA	-4.87413735074363	-0.250815225963953	-1.13748283612697	0.255895541564258	NA	-5.00951278012976	NA	NA	NA	NA	NA	NA	NA
322	ENSG00000254803.1	ENSG00000254803	processed_pseudogene	RP11-529A4.9	NA	0	-6.05392717347678	FALSE	-0.152887514971211	-1.77178663803609	0.0770334299130336	NA	-5.12896206190441	0.195218323272989	1.21646857861348	0.224395419341199	NA	-4.96138680449924	NA	NA	NA	NA	NA	NA	NA
1459	ENSG00000254916.1	ENSG00000254916	unprocessed_pseudogene	RP11-529A4.12	NA	0.0206363763678898	-4.96186592559488	FALSE	-0.629111809776023	-3.42572077834461	0.000663179594084615	NA	-0.704933326690076	0.0723063637689193	0.232387170311174	0.816334888857777	NA	-5.35318885794953	NA	NA	NA	NA	NA	NA	NA
1307	ENSG00000223709.5	ENSG00000223709	unprocessed_pseudogene	TRIM64EP	440061	0.000927733511403075	-5.99055589477333	FALSE	-0.13390918511911	-1.34868526302786	0.178043059370498	NA	-5.76172870565566	0.163826964441232	0.855105751620585	0.392912870560426	NA	-5.27274010436035	NA	NA	NA	NA	NA	NA	NA
217	ENSG00000255011.1	ENSG00000255011	unprocessed_pseudogene	RP11-529A4.10	NA	0.00937136640945118	-5.94755303622663	FALSE	-0.177235460675771	-1.82068618432355	0.0692467214874352	NA	-5.01910555718738	0.130111340137141	0.695443880289239	0.487108707247341	NA	-5.37373579970254	NA	NA	NA	NA	NA	NA	NA
258	ENSG00000254888.2	ENSG00000254888	processed_pseudogene	RP11-716D19.1	NA	0.00169776290223547	-6.0293541114501	FALSE	-0.125259552644036	-1.39609437369245	0.163299976287861	NA	-5.70618776016658	0.248430449571791	1.45055114645492	0.147548319454645	NA	-4.68582790395101	NA	NA	NA	NA	NA	NA	NA
1182	ENSG00000255009.4	ENSG00000255009	protein_coding	UBTFL1	642623	0.000150046452763262	-6.04471227521678	FALSE	-0.162126908997341	-1.84358024849969	0.0658305219322061	NA	-4.9995952525739	0.224684075902695	1.37455822283786	0.169900281669578	NA	-4.78374942562716	NA	NA	NA	NA	NA	NA	NA
397	ENSG00000254436.1	ENSG00000254436	processed_pseudogene	AP000648.6	NA	0.0487002651564144	-5.35088237826323	FALSE	0.184960048602139	1.27758257380071	0.201984126231927	NA	-5.67651507035393	0.646993521964712	2.26487043270196	0.0239590405053798	NA	-3.35735348086146	NA	NA	NA	NA	NA	NA	NA
71	ENSG00000207299.1	ENSG00000207299	snoRNA	SNORD56	26793	0.00547641704104681	-6.03784343700704	FALSE	-0.125560555772131	-1.37921515698117	0.168439407430055	NA	-5.73068438327251	0.163257014575464	0.969662528011913	0.332695816460047	NA	-5.19162513779379	NA	NA	NA	NA	NA	NA	NA
404	ENSG00000279299.1	ENSG00000279299	TEC	AP000648.4	NA	0.00198165350387224	-6.00806785913874	FALSE	-0.181218489504391	-1.96000963968214	0.050544606796034	NA	-4.77452214469261	0.21120429348991	1.20494765053845	0.228808418761504	NA	-4.96562273370603	NA	NA	NA	NA	NA	NA	NA
7254	ENSG00000077616.10	ENSG00000077616	protein_coding	NAALAD2	10003	5.45691518857845	5.18198980974226	TRUE	-0.305862054972482	-5.30722262882027	1.67018719060784e-07	4.04821379666693e-07	6.03471205685064	0.0703591730410706	0.832693459310744	0.405425589004431	0.613810801931492	-6.52195047595502	-0.245797824759256	4.86669419002419	-6.45777089414446	2.90619517857486e-10	7.08696265649989e-10	-6.30370173319979	LIV DEG
4507	ENSG00000280385.1	ENSG00000280385	TEC	AP000648.5	NA	0.745536543283535	1.62887378823095	TRUE	-0.589467257220769	-7.82357918530851	3.03037792515632e-14	1.30786734886468e-13	21.6630248147588	-0.149792440846002	-1.24678205072984	0.213076435979148	0.427344710195192	-5.3671765199601	-0.410370446026378	1.2988375318857	-8.20974697009046	2.86406884060427e-15	9.62175921839649e-15	-7.89669028012992	LIV DEG
10655	ENSG00000110172.11	ENSG00000110172	protein_coding	CHORDC1	26973	9.8761411066985	6.50641666263743	TRUE	0.845297714691828	9.95006766662985	2.03436463144883e-21	1.60885920666542e-20	37.291258030308	-0.147242008785079	-2.12221198034552	0.0343238031305271	0.129634571791448	-4.99455827712453	0.51884525573146	6.30431785890316	8.08891249820653	5.68213056663447e-15	1.86657902838045e-14	7.81081069288113	PM DEG
3386	ENSG00000280367.1	ENSG00000280367	TEC	RP11-121L10.2	NA	0.620748942060705	0.731863689641747	TRUE	0.922271605485841	7.03687422245524	6.44413859036487e-12	2.2698260386142e-11	16.4987501870811	-0.373037370112667	-1.65465120518592	0.0986392398236152	0.262149889254847	-4.65858434383652	0.620009021644059	0.422642203447185	6.52144922677713	1.84421446375821e-10	4.54851572314283e-10	6.373783033177	PM DEG
2926	ENSG00000261645.5	ENSG00000261645	processed_transcript	DISC1FP1	101929222	0.0820381994148753	-2.35795764994561	FALSE	0.0478741728753528	0.273677762855444	0.784444255814795	NA	-6.39059579172209	-0.590383348923367	-1.66979204330555	0.0956027794181133	NA	-4.28909040643861	NA	NA	NA	NA	NA	NA	NA
1613	ENSG00000214391.3	ENSG00000214391	processed_pseudogene	TUBAP2	399942	0.313571887659758	-1.14572601288903	TRUE	-0.112748130532249	-0.979923135934569	0.327593649035603	0.370621083766414	-6.13376762850377	-0.469879006037636	-2.12156325398679	0.034378578550528	0.129766699068108	-3.65562914738472	0.00485281520096665	-0.340370345745772	0.0817988110406609	0.93483918990442	0.943253701780717	0.0817579565554769	Not DEG
84	ENSG00000266703.1	ENSG00000266703	miRNA	MIR4490	100616186	0.00359267508963513	-6.03784343700704	FALSE	-0.162787634570611	-1.8220572437191	0.0690381029977271	NA	-5.0364783391451	0.286705836241351	1.73514799794143	0.0833468920142272	NA	-4.29735217297101	NA	NA	NA	NA	NA	NA	NA
614	ENSG00000280430.1	ENSG00000280430	TEC	RP11-660M18.1	NA	0.0383426548480915	-5.14629351490872	FALSE	-0.0728064813146754	-0.411572027195837	0.680827897207477	NA	-6.27115929105544	0.239533898371765	0.676980557337151	0.49873956135348	NA	-5.15232891299275	NA	NA	NA	NA	NA	NA	NA
82	ENSG00000221586.1	ENSG00000221586	miRNA	MIR1261	100302228	0.0149877344829787	-5.98891248991566	FALSE	-0.135354856275547	-1.38027969348076	0.16811171850739	NA	-5.71533538093719	0.116278886230959	0.6185967793994	0.536471096263239	NA	-5.42247845259677	NA	NA	NA	NA	NA	NA	NA
206	ENSG00000280085.1	ENSG00000280085	TEC	RP11-678K21.1	NA	0.0063129993766511	-5.987269085058	FALSE	-0.172672718447183	-1.75300788197991	0.0802078982910209	NA	-5.14339378814442	0.177277051573169	0.947109527542259	0.34405243613753	NA	-5.20216156778007	NA	NA	NA	NA	NA	NA	NA
1513	ENSG00000279209.1	ENSG00000279209	TEC	RP11-678K21.2	NA	0.0068517879749319	-5.56480261821016	FALSE	0.213061092681934	1.45381917970526	0.146618117563466	NA	-5.44081420665968	0.264060799551685	0.948510011050724	0.343340071973926	NA	-5.09877030468673	NA	NA	NA	NA	NA	NA	NA
386	ENSG00000279438.1	ENSG00000279438	TEC	RP11-678K21.3	NA	0.0278609481600019	-5.5617142751309	FALSE	-0.04126778870433	-0.271299321361184	0.786271780785002	NA	-6.44147070378475	0.444222623698377	1.51357564091786	0.130781862926889	NA	-4.51097989619872	NA	NA	NA	NA	NA	NA	NA
1228	ENSG00000254677.1	ENSG00000254677	processed_pseudogene	OSBPL9P2	100130038	0.0301317262428776	-4.7052974232435	FALSE	0.187479711528245	1.08707132378655	0.277524286886109	NA	-5.73541472632783	0.0262066625039328	0.0766334856054409	0.938946575798121	NA	-5.30358937020629	NA	NA	NA	NA	NA	NA	NA
595	ENSG00000255070.1	ENSG00000255070	processed_pseudogene	OSBPL9P3	100420591	0.00360049810505108	-5.94661228656157	FALSE	-0.0724789545475072	-0.676535489243841	0.499010714761256	NA	-6.41089404545271	0.229487983496149	1.11494432269274	0.265423900433363	NA	-5.03745338362828	NA	NA	NA	NA	NA	NA	NA
504	ENSG00000255187.1	ENSG00000255187	lincRNA	RP11-699F16.2	NA	0.0104806841720915	-5.81980526703426	FALSE	-0.14980748168905	-1.15236360779208	0.249717337629315	NA	-5.94821876273531	0.0656124390362283	0.253149737726753	0.800259275945746	NA	-5.50872263182608	NA	NA	NA	NA	NA	NA	NA
610	ENSG00000280124.1	ENSG00000280124	TEC	RP11-739P6.1	NA	0.0205793792689386	-5.48613185387545	FALSE	-0.3486773126916	-2.37275014787089	0.01803004934297	NA	-3.73842059193507	-0.156640007334778	-0.544643343401263	0.58624801340679	NA	-5.31960161917171	NA	NA	NA	NA	NA	NA	NA
753	ENSG00000278980.1	ENSG00000278980	TEC	RP11-739P6.2	NA	0.00751222079349375	-5.82814387774962	FALSE	-0.0744355921339145	-0.568172999256444	0.570170247395532	NA	-6.43150220704	0.045056094731279	0.180202094518869	0.8570688353504	NA	-5.52323731615214	NA	NA	NA	NA	NA	NA	NA
381	ENSG00000280093.1	ENSG00000280093	TEC	RP11-843F11.1	NA	0.00406878759461781	-5.9638936805916	FALSE	-0.173824097312706	-1.78433984204467	0.0749691997530613	NA	-5.08354146502171	0.215323986404113	1.1466240602139	0.252099789550069	NA	-5.01654197634641	NA	NA	NA	NA	NA	NA	NA
1542	ENSG00000255332.7	ENSG00000255332	lincRNA	RP11-201M22.1	NA	0.000465977017144192	-6.02178261804776	FALSE	-0.164573071065369	-1.77130599212979	0.07711338103299	NA	-5.12517316101906	0.267131370892473	1.57374165497196	0.116196256313217	NA	-4.5257800513505	NA	NA	NA	NA	NA	NA	NA
304	ENSG00000254961.1	ENSG00000254961	processed_pseudogene	TUBB4BP4	106480434	0.0641511505633021	-5.28950484947033	FALSE	-0.583748910283603	-3.50876402280534	0.000490455316390218	NA	-0.485042420773838	0.0505412274157981	0.155214100567197	0.876716809537657	NA	-5.38478256823044	NA	NA	NA	NA	NA	NA	NA
423	ENSG00000278859.1	ENSG00000278859	TEC	RP11-806N19.2	NA	0	-6.05392717347678	FALSE	-0.152887514971211	-1.77178663803609	0.0770334299130336	NA	-5.12896206190441	0.195218323272989	1.21646857861348	0.224395419341199	NA	-4.96138680449924	NA	NA	NA	NA	NA	NA	NA
784	ENSG00000242248.2	ENSG00000242248	processed_pseudogene	RPL7AP57	100271537	0.000537817040288448	-6.0300567666427	FALSE	-0.162983135946302	-1.79016655652046	0.0740265765212599	NA	-5.09147760784631	0.325130786123048	1.91899591818233	0.0555686938822137	NA	-4.00768237033428	NA	NA	NA	NA	NA	NA	NA
465	ENSG00000235547.3	ENSG00000235547	processed_pseudogene	NDUFB11P1	390239	0.00304907430484026	-5.96263889872469	FALSE	-0.182089005823731	-1.85976151057243	0.0635009998428596	NA	-4.94255230300269	0.122819965756216	0.655078650139025	0.512726254366602	NA	-5.39346137750494	NA	NA	NA	NA	NA	NA	NA
19280	ENSG00000165323.15	ENSG00000165323	protein_coding	FAT3	120114	20.9817084630706	8.39374942648414	TRUE	-0.219675455018219	-4.85218424245321	1.62995880136193e-06	3.61368459891131e-06	3.1408326353728	0.0693507763364823	0.939575154740551	0.347901065148435	0.560258551947776	-7.51565342205976	-0.0552012507587667	8.06468355357224	-1.42189038730784	0.155740989796035	0.18161247853378	-1.41954224496754	Not DEG
755	ENSG00000249255.1	ENSG00000249255	processed_pseudogene	PGAM1P9	100420681	0.00185022565209673	-5.97355432614899	FALSE	-0.194460171032824	-1.96847996312014	0.049559799294221	NA	-4.74800467949536	0.0138030075021596	0.0728194222945701	0.941979697418079	NA	-5.58457996276288	NA	NA	NA	NA	NA	NA	NA
775	ENSG00000254705.1	ENSG00000254705	antisense	RP11-675M1.2	NA	0.0122384292307052	-5.67235810153509	FALSE	-0.560255497311312	-4.05058172966109	5.91347435934524e-05	NA	1.36441486159793	0.220826749462229	0.839550183974107	0.401572371011183	NA	-5.21355467813015	NA	NA	NA	NA	NA	NA	NA
784	ENSG00000244244.2	ENSG00000244244	processed_pseudogene	RPS3AP42	100271597	0.00133187693825635	-6.00028118877441	FALSE	-0.18036917854368	-1.84550907200795	0.0655491841074324	NA	-4.98332737365583	0.152996051233478	0.834712467147096	0.404288687811427	NA	-5.28889892404651	NA	NA	NA	NA	NA	NA	NA
583	ENSG00000255506.1	ENSG00000255506	antisense	RP11-203F8.1	NA	0.00676380841447667	-5.83347419092235	FALSE	-0.129718389113368	-1.08607537062005	0.277964216007786	NA	-6.01710261229692	0.0498039437873635	0.217280951208725	0.828080354934898	NA	-5.52190811990141	NA	NA	NA	NA	NA	NA	NA
706	ENSG00000282916.1	ENSG00000282916	lincRNA	RP11-676F20.4	NA	0.00133899056876936	-6.02827859253455	FALSE	-0.166588097052046	-1.79476998700453	0.0732887414894549	NA	-5.08212609890523	0.261987240721901	1.53975323614436	0.124269661187213	NA	-4.57211398708402	NA	NA	NA	NA	NA	NA	NA
925	ENSG00000255127.2	ENSG00000255127	unprocessed_pseudogene	RP11-676F20.2	NA	0.00157563084239796	-5.97921011342505	FALSE	-0.0764809609987989	-0.741380097873432	0.458807905332909	NA	-6.37567754073235	0.243626514421774	1.28161081983782	0.200588741057526	NA	-4.87617209098825	NA	NA	NA	NA	NA	NA	NA
355	ENSG00000282940.1	ENSG00000282940	lincRNA	RP11-676F20.5	NA	0.000164783855190879	-6.04778390797011	FALSE	-0.150360061857511	-1.74625703614047	0.0813748302233783	NA	-5.17226738281641	0.18613842809569	1.16192433063193	0.245835039561119	NA	-5.01646010043319	NA	NA	NA	NA	NA	NA	NA
226	ENSG00000255287.1	ENSG00000255287	processed_pseudogene	SNRPGP16	106480270	0.00107752881111616	-6.0340691490611	FALSE	-0.184583290815004	-2.07315738713959	0.0386645740505244	NA	-4.55884042953469	0.0808465255580839	0.486649620070911	0.626725477041277	NA	-5.49451221841775	NA	NA	NA	NA	NA	NA	NA
266	ENSG00000254874.1	ENSG00000254874	lincRNA	RP11-676F20.1	NA	0.0138653971970139	-5.90376748067024	FALSE	-0.131228731977691	-1.16720345979127	0.243679490698621	NA	-5.95670718926181	0.40128694394648	1.8516691200026	0.0646781267956	NA	-4.09901965582344	NA	NA	NA	NA	NA	NA	NA
1956	ENSG00000134640.2	ENSG00000134640	protein_coding	MTNR1B	4544	0.0188121941722883	-4.82977418645926	FALSE	-0.0903369134083949	-0.446715607414082	0.655272071657199	NA	-6.19383534774808	0.599349523490681	1.54426262960912	0.123173929234345	NA	-4.39837624252948	NA	NA	NA	NA	NA	NA	NA
433	ENSG00000242807.1	ENSG00000242807	processed_pseudogene	RPL26P31	100271469	0.167904445452736	-3.94102025872039	FALSE	-0.32963352556365	-1.73477252171102	0.0833917347036455	NA	-4.80092209234667	-0.424994080353202	-1.13846267213127	0.255486784260081	NA	-4.78099226503142	NA	NA	NA	NA	NA	NA	NA
503	ENSG00000278892.1	ENSG00000278892	TEC	RP11-183A22.3	NA	0.00376869834460782	-5.94599003908047	FALSE	-0.035086007416795	-0.351420879027789	0.725419312135267	NA	-6.57189173934655	0.0470097132714767	0.251821585275477	0.801285151553991	NA	-5.54944792120711	NA	NA	NA	NA	NA	NA	NA
310	ENSG00000279304.1	ENSG00000279304	TEC	RP11-573M3.6	NA	0.0177657079223841	-5.78325661179226	FALSE	-0.0292778714845548	-0.227971673200679	0.819760610371801	NA	-6.55193133073402	0.338285122946757	1.40563834343894	0.16046886052566	NA	-4.68866276978803	NA	NA	NA	NA	NA	NA	NA
9685	ENSG00000180773.14	ENSG00000180773	protein_coding	SLC36A4	120103	4.6249582723386	5.44187453378034	TRUE	-0.0375370719924612	-0.97351169777566	0.330765496450359	0.373953945179328	-7.22908643873079	0.0470507632969394	0.814188552068798	0.415934670371514	0.62263642454779	-6.61328407360495	-0.0189309798263304	5.12845958486301	-0.724372075419284	0.469224418412794	0.505611629263911	-0.72374155149935	Not DEG
676	ENSG00000255445.1	ENSG00000255445	processed_pseudogene	RP11-573M3.3	NA	0.00739208375230068	-5.81655709384834	FALSE	-0.137049257612572	-1.13321413171429	0.257662484123824	NA	-5.95834542223437	0.369391827944027	1.65069681250199	0.0994448756292031	NA	-4.38474346443942	NA	NA	NA	NA	NA	NA	NA
773	ENSG00000280379.1	ENSG00000280379	TEC	RP11-573M3.2	NA	0.00826594499676118	-5.76063863020073	FALSE	-0.236192356484222	-1.8047745550665	0.0717060118258691	NA	-4.97967668307733	0.0505996826305377	0.200919783991649	0.84084513963039	NA	-5.5043722561317	NA	NA	NA	NA	NA	NA	NA
594	ENSG00000279269.1	ENSG00000279269	TEC	RP11-573M3.5	NA	0.0746714993351688	-4.45623660078188	FALSE	-0.536450374481243	-2.97639031821166	0.00305664139117485	NA	-2.01694350957528	-0.505045686256207	-1.38991133669267	0.16519047136216	NA	-4.5471831753517	NA	NA	NA	NA	NA	NA	NA
145	ENSG00000233737.3	ENSG00000233737	processed_pseudogene	RP11-573M3.4	NA	0.0916255902063078	-5.40833529184243	FALSE	-0.162522990198072	-1.07084068597725	0.284752998993251	NA	-5.89063925883315	0.0877557007106483	0.28510000982444	0.775688665745481	NA	-5.36941261891695	NA	NA	NA	NA	NA	NA	NA
400	ENSG00000255233.1	ENSG00000255233	lincRNA	RP11-755E23.3	NA	0.0060544298274198	-5.9250537329816	FALSE	-0.0492474947431436	-0.464111153348754	0.642768272197719	NA	-6.52166936292132	0.0930731165137593	0.454423938384482	0.649726096263973	NA	-5.48385238103644	NA	NA	NA	NA	NA	NA	NA
2275	ENSG00000279684.1	ENSG00000279684	TEC	RP11-755E23.2	NA	0.106523142068378	-2.27513822559093	FALSE	-0.626058817966314	-3.90572783207113	0.000106726856056831	NA	0.909786519636184	0.180728472400844	0.609658951394734	0.542371941794003	NA	-5.26778208434258	NA	NA	NA	NA	NA	NA	NA
4227	ENSG00000165325.13	ENSG00000165325	protein_coding	CCDC67	NA	0.0243189083142185	-3.5919406008941	FALSE	-0.0935579601909893	-0.47122291453544	0.637685218214143	NA	-6.16535433616045	0.18749583802077	0.485774749893122	0.62734525174554	NA	-5.18750415240764	NA	NA	NA	NA	NA	NA	NA
1223	ENSG00000166002.6	ENSG00000166002	protein_coding	SMCO4	56935	1.38317638412811	0.678294388325567	TRUE	0.367294237373738	5.55263299796666	4.55620472302043e-08	1.16016503268533e-07	7.9211117920552	0.0033909623930997	0.0286836338167401	0.977128653772895	0.989524014866711	-5.92810046649468	0.210350799169313	0.359303921808228	4.25944941594331	2.52994917446001e-05	4.29533472411852e-05	4.2121112168469	PM DEG
349	ENSG00000234106.3	ENSG00000234106	processed_pseudogene	RP11-288E14.2	NA	0.0608605492356535	-5.12992817193198	FALSE	0.0101782350981155	0.0599933768586493	0.95218466249434	NA	-6.35061373431043	0.822053589741075	2.52852297773549	0.0117690167333524	NA	-2.87647424048614	NA	NA	NA	NA	NA	NA	NA
294	ENSG00000240202.3	ENSG00000240202	misc_RNA	RN7SL223P	106481754	0.000218740379825711	-6.05085554072345	FALSE	-0.156877945764914	-1.81212508038659	0.0705611419043644	NA	-5.05789341688044	0.206129278285158	1.28373533404758	0.199844720043361	NA	-4.88807673618342	NA	NA	NA	NA	NA	NA	NA
857	ENSG00000279454.1	ENSG00000279454	TEC	RP11-178H8.1	NA	0.000150530840064097	-6.04778390797011	FALSE	-0.165851412134821	-1.89279942903549	0.0589565600560973	NA	-4.91008787070354	0.225420416866857	1.3939168379025	0.163978086789451	NA	-4.76039566216085	NA	NA	NA	NA	NA	NA	NA
483	ENSG00000278953.1	ENSG00000278953	TEC	RP11-178H8.2	NA	0.00125690136648101	-6.01814992595877	FALSE	-0.127580336195108	-1.39532134346166	0.163532729767902	NA	-5.70282454173221	0.248125139240707	1.47288441001106	0.141427874993973	NA	-4.65659920988099	NA	NA	NA	NA	NA	NA	NA
574	ENSG00000255515.1	ENSG00000255515	processed_pseudogene	RP11-178H8.3	NA	0.0294583940432312	-5.26639972858724	FALSE	-0.0819560786410363	-0.495749630785416	0.62028690996355	NA	-6.25755254106125	0.108949020002704	0.340039506614842	0.733973314562703	NA	-5.33189746256106	NA	NA	NA	NA	NA	NA	NA
9495	ENSG00000166004.14	ENSG00000166004	protein_coding	CEP295	85459	6.47828706952946	5.91745494636462	TRUE	-0.0830549359747424	-3.36976261984907	0.000809940289001503	0.00136284490941771	-2.1715199726425	0.0523548326868198	1.54265673658937	0.123563272288394	0.304563391379886	-5.86044456579842	-0.0847129812850757	5.6082581905619	-5.10928935735828	4.99598885937501e-07	9.66886295487775e-07	-5.02646681624471	LIV DEG
113	ENSG00000199875.1	ENSG00000199875	misc_RNA	Y_RNA	NA	3.06860071863584	-1.61476145890255	FALSE	-0.272781281711131	-2.60737115004033	0.0093941603616489	NA	-3.21812023297564	0.162333013046822	0.859800128516242	0.390322059164353	NA	-5.20639148175174	NA	NA	NA	NA	NA	NA	NA
353	ENSG00000254911.3	ENSG00000254911	antisense	SCARNA9	619383	194.790322738545	5.90202693867401	TRUE	-0.531615918314367	-4.74306252197123	2.74381551709321e-06	5.94483994921209e-06	3.25252840561807	-0.431254613480434	-3.38534710766284	0.0007683076176338	0.00842589302801609	-1.42025321624182	-0.302134443562447	6.54230398077963	-7.64618574659121	1.29172020716359e-13	3.90007464948595e-13	-7.40701688564192	LIV DEG
80	ENSG00000275146.1	ENSG00000275146	snoRNA	snoU2_19	NA	0	-6.05392717347678	TRUE	-0.152887514971211	-1.77178663803609	0.0770334299130336	0.0977883114197555	-5.12896206190441	0.195218323272989	1.21646857861348	0.224395419341199	0.428785574578905	-4.96138680449924	-0.313603128166684	6.21290109160637	-7.58418523362026	1.99925217503719e-13	5.95372619503504e-13	-7.34884609864393	LIV DEG
70	ENSG00000273885.1	ENSG00000273885	snoRNA	snoU2-30	NA	0.00345858052398454	-6.04164064246344	TRUE	-0.15844309788618	-1.76980320171781	0.0773637943234318	0.0981841183581618	-5.13035441865116	0.203399306807061	1.21503070411032	0.22494282901596	0.429660414389878	-4.96094482175552	-0.284195143433684	5.36376372585132	-6.68549197579764	6.87939833043029e-11	1.74977407569785e-10	-6.52326320765046	LIV DEG
3152	ENSG00000279696.1	ENSG00000279696	TEC	RP11-178H8.7	NA	2.4556853464398	2.9166483796167	TRUE	-0.0651858490121412	-1.62020417569627	0.105813166732865	0.13143547309223	-5.96826644636951	-0.206321440694872	-3.2702504239512	0.00115060284944977	0.0114277010704741	-1.21619048728119	-0.0678109179856554	2.64388987669153	-2.16984803670956	0.030534865607195	0.0390046535638935	-2.16308209979055	LIV DEG
8420	ENSG00000166012.15	ENSG00000166012	protein_coding	TAF1D	79101	11.8828366758642	6.6200259112249	TRUE	-0.249211066320038	-7.09773177175724	4.32446953682279e-12	1.54690823556791e-11	16.1164532412784	0.0190077923055608	0.355643746410203	0.722261293470641	0.847586268562235	-7.16057696572837	-0.237832458807794	6.56390134337164	-10.9028107880273	1.39152563285647e-24	8.43768415550719e-24	-10.2343317069315	LIV DEG
134	ENSG00000207112.1	ENSG00000207112	snoRNA	SNORA25	684959	0	-6.05392717347678	TRUE	-0.152887514971211	-1.77178663803609	0.0770334299130336	0.0977883114197555	-5.12896206190441	0.195218323272989	1.21646857861348	0.224395419341199	0.428785574578905	-4.96138680449924	-0.286763798548916	2.09697596607411	-5.34302925531495	1.41967753795164e-07	2.85426294336806e-07	-5.26268362802376	LIV DEG
121	ENSG00000206799.1	ENSG00000206799	snoRNA	SNORA32	692063	0	-6.05392717347678	TRUE	-0.152887514971211	-1.77178663803609	0.0770334299130336	0.0977883114197555	-5.12896206190441	0.195218323272989	1.21646857861348	0.224395419341199	0.428785574578905	-4.96138680449924	-0.675362258592307	2.45085253882774	-11.463248069653	5.45439418953241e-27	3.86029439899885e-26	-10.7576489726237	LIV DEG
73	ENSG00000202314.1	ENSG00000202314	snoRNA	SNORD6	692075	4.57610756663765	-1.66334354470525	FALSE	-0.153182088173158	-1.42992937629486	0.153356161380464	NA	-5.5284215559473	-0.398402655478743	-2.01840225371616	0.044096777356872	NA	-3.80657146473144	NA	NA	NA	NA	NA	NA	NA
130	ENSG00000206834.1	ENSG00000206834	snoRNA	SNORA1	677792	0	-6.05392717347678	TRUE	-0.152887514971211	-1.77178663803609	0.0770334299130336	0.0977883114197555	-5.12896206190441	0.195218323272989	1.21646857861348	0.224395419341199	0.428785574578905	-4.96138680449924	-0.0848543365444781	-0.55109819094417	-1.80175570303524	0.0721857867868406	0.0879902809810861	-1.79794460397907	Not DEG
139	ENSG00000207304.1	ENSG00000207304	snoRNA	SNORA8	654320	0	-6.05392717347678	TRUE	-0.152887514971211	-1.77178663803609	0.0770334299130336	0.0977883114197555	-5.12896206190441	0.195218323272989	1.21646857861348	0.224395419341199	0.428785574578905	-4.96138680449924	-0.712646039161407	3.70314242365679	-17.1461731927901	2.60049036049801e-50	1.13202432493711e-48	-14.9158234980275	LIV DEG
73	ENSG00000239195.1	ENSG00000239195	snoRNA	SNORD5	692072	0	-6.05392717347678	TRUE	-0.152887514971211	-1.77178663803609	0.0770334299130336	0.0977883114197555	-5.12896206190441	0.195218323272989	1.21646857861348	0.224395419341199	0.428785574578905	-4.96138680449924	-0.155225116655353	1.30374156564656	-4.34233607977593	1.70231605770414e-05	2.93579975356151e-05	-4.30073621119694	LIV DEG
132	ENSG00000207145.1	ENSG00000207145	snoRNA	SNORA18	677805	0	-6.05392717347678	TRUE	-0.152887514971211	-1.77178663803609	0.0770334299130336	0.0977883114197555	-5.12896206190441	0.195218323272989	1.21646857861348	0.224395419341199	0.428785574578905	-4.96138680449924	-0.167776814615709	2.45915080864951	-5.66787620841035	2.42924359574503e-08	5.16476859217215e-08	-5.57826859403357	LIV DEG
126	ENSG00000210825.1	ENSG00000210825	snoRNA	SNORA40	677822	0	-6.05392717347678	TRUE	-0.152887514971211	-1.77178663803609	0.0770334299130336	0.0977883114197555	-5.12896206190441	0.195218323272989	1.21646857861348	0.224395419341199	0.428785574578905	-4.96138680449924	-0.210373222884486	1.92527958223161	-6.57709864409095	1.52071910314671e-10	3.77215750935325e-10	-6.40328202421509	LIV DEG
6269	ENSG00000182919.14	ENSG00000182919	protein_coding	C11orf54	28970	5.81844011482075	5.14076899683823	TRUE	-0.0935878529918685	-2.84883045305179	0.00456723734064964	0.00704380738801802	-3.60635416997368	-0.0430295903757707	-0.769739306137828	0.441827552798706	0.644423463377553	-6.54737750670662	-0.108465954859897	4.81973324172241	-4.83426791801361	1.8358696597042e-06	3.40614356296205e-06	-4.77069981490199	LIV DEG
10773	ENSG00000042429.10	ENSG00000042429	protein_coding	MED17	9440	2.8951923127718	4.94412018938422	TRUE	-0.0471131756894975	-1.7546793638397	0.0799210866729203	0.10121104989917	-6.07001103783832	-0.0102837904491889	-0.276853628455485	0.782009907264928	0.885242914607745	-6.75877708817805	-0.0330315019583391	4.8387027521924	-1.87042316728072	0.0620025356599858	0.0761437735711978	-1.86627761000836	Not DEG
3849	ENSG00000214376.5	ENSG00000214376	protein_coding	VSTM5	387804	1.36284081711874	1.97101275841842	TRUE	-0.0739473701933798	-0.84851610350046	0.396552947529982	0.440625957508102	-6.80917857499689	-0.0119433096868207	-0.0935655011542	0.925492776367634	0.96286021855303	-6.25511568326283	0.186934290813143	1.65520064659061	3.63964559725847	0.000300902569835985	0.000468482088255724	3.61452173798534	PM DEG
113	ENSG00000206911.1	ENSG00000206911	misc_RNA	Y_RNA	NA	0.0415039630760603	-5.83835625114089	FALSE	-0.158101921817162	-1.31352133495701	0.189604263907325	NA	-5.76441395035055	-0.167216776816888	-0.706588463609342	0.48016000806845	NA	-5.328656280817	NA	NA	NA	NA	NA	NA	NA
84	ENSG00000255995.1	ENSG00000255995	processed_pseudogene	HPRTP4	NA	0.00646695913014898	-6.01777023562936	FALSE	-0.141533123140368	-1.53660594698502	0.125016622432193	NA	-5.50137123089707	0.0641753775195653	0.365423629086508	0.714953783331917	NA	-5.53567577245525	NA	NA	NA	NA	NA	NA	NA
576	ENSG00000256752.1	ENSG00000256752	processed_pseudogene	HPRT1P3	3255	0.00418392254393688	-5.94825569141924	FALSE	-0.314000250679575	-2.96396320740874	0.00318059067162612	NA	-2.35815455012932	0.247129207467069	1.19490753932202	0.232704451368271	NA	-4.9641800179409	NA	NA	NA	NA	NA	NA	NA
5345	ENSG00000181333.11	ENSG00000181333	protein_coding	HEPHL1	341208	0.0101451167824825	-4.71773595548872	FALSE	-0.764117194948003	-3.84714114212471	0.000134820277667302	NA	0.748198455133949	-0.158969550262682	-0.387171217546665	0.698798508174587	NA	-5.23573482838338	NA	NA	NA	NA	NA	NA	NA
950	ENSG00000227593.2	ENSG00000227593	processed_pseudogene	PHBP16	NA	0.0182348659734324	-5.3911226213615	FALSE	-0.574012695664507	-3.45221620108131	0.000602709940504343	NA	-0.701298657417873	0.0351531693882719	0.105857845614251	0.915738706498275	NA	-5.4006309524608	NA	NA	NA	NA	NA	NA	NA
2769	ENSG00000110218.8	ENSG00000110218	protein_coding	PANX1	24145	7.06337832208531	4.13007750005886	TRUE	0.196240738069965	4.12768234796972	4.28702555203536e-05	8.28464652903152e-05	0.878860927919217	-0.0528991763330713	-0.778698259971118	0.436535481067335	0.639525038509253	-6.37401349080586	0.234195295328768	3.81112680360116	7.46242763032764	4.75987084489494e-13	1.38655992634041e-12	7.23198434401918	PM DEG
549	ENSG00000256745.1	ENSG00000256745	processed_pseudogene	RP11-680H20.1	NA	4.19586404114287	1.16920967964146	FALSE	-0.350590525567541	-6.73272907559883	4.54206227010688e-11	NA	14.5776785974443	-0.125500321640899	-1.48294990575662	0.138734221340625	NA	-4.99273673887904	NA	NA	NA	NA	NA	NA	NA
723	ENSG00000250519.6	ENSG00000250519	lincRNA	RP11-680H20.2	NA	0.119991118525373	-3.74812273004072	FALSE	0.625437177471621	3.61512363246041	0.000330344917228668	NA	-0.0545453803585101	-0.206591235584878	-0.58644207564461	0.557850056612262	NA	-5.15077625231763	NA	NA	NA	NA	NA	NA	NA
827	ENSG00000183560.9	ENSG00000183560	protein_coding	IZUMO1R	390243	0.0094448698047918	-5.70563570632956	FALSE	-0.0908089107346217	-0.64403783471571	0.519843530467043	NA	-6.3359897977973	0.123847706649891	0.472206020355604	0.636991154298184	NA	-5.41488283231752	NA	NA	NA	NA	NA	NA	NA
4282	ENSG00000123901.8	ENSG00000123901	protein_coding	GPR83	10888	1.94427007174123	2.15587208879784	TRUE	0.607026689541858	5.62354409575596	3.10210460957078e-08	8.0285078315965e-08	8.03775114918169	-0.197469505362408	-1.00463541007379	0.315571088836652	0.528259256169157	-5.85622265057177	0.686574678943241	1.82663031146039	7.28950513961923	1.42380023671882e-12	4.02665596358324e-12	7.0817161935363	PM DEG
7689	ENSG00000020922.12	ENSG00000020922	protein_coding	MRE11A	NA	4.87665745243917	5.20722923399171	TRUE	0.0243812025452127	0.89382259416177	0.371842929225419	0.415658502920145	-7.24868149105251	0.160890085405452	3.69739366562388	0.000242581965229702	0.00347684381736744	-0.175652907073395	-0.0348530697661813	4.89478543208391	-1.87613907228713	0.0613057014640157	0.075347886790546	-1.87128418472456	Not DEG
86	ENSG00000221230.1	ENSG00000221230	miRNA	MIR548L	100302275	2.3011594679092	-2.47645084468415	FALSE	0.252999280960191	1.92154843385744	0.0552255367117822	NA	-4.62677922254559	0.257067940030423	0.980559102697285	0.327296827123759	NA	-5.0024622266605	NA	NA	NA	NA	NA	NA	NA
581	ENSG00000255893.1	ENSG00000255893	antisense	RP11-685N10.1	NA	1.51311142349734	-0.335118656709481	TRUE	-0.0837073513737238	-0.832369329435316	0.405594273786837	0.449703713939231	-6.38836496714407	0.0802338713320985	0.404992090092326	0.685661068992585	0.824906728533788	-5.6540617653821	-0.230673469921017	-0.648924850352564	-3.17785378146168	0.0015872034618448	0.00231489462700636	-3.15824822536922	LIV DEG
3526	ENSG00000168876.8	ENSG00000168876	protein_coding	ANKRD49	54851	3.35976593954821	3.53810194926371	TRUE	-0.11626825116693	-3.26759004502164	0.00115855223063165	0.00191403142827119	-2.09127384126008	0.000551805371285309	0.0107979615770213	0.991389060232923	0.996050321486868	-6.48233876442453	-0.165543018223025	3.20640295832556	-7.15936117638326	4.16127346518378e-12	1.14293704988258e-11	-6.93159313478271	LIV DEG
701	ENSG00000257057.2	ENSG00000257057	protein_coding	C11orf97	643037	0.725666700175262	-1.20508372512942	FALSE	-0.987329829745122	-8.55051780985399	1.47005498241651e-16	NA	26.9420499964862	0.0953734374320492	0.491179267104057	0.623520822378429	NA	-5.50972584275733	NA	NA	NA	NA	NA	NA	NA
6059	ENSG00000196371.3	ENSG00000196371	protein_coding	FUT4	2526	1.19325756593678	2.78663936436207	TRUE	0.00098997182152156	0.0269134683597031	0.978539391658029	0.981788040337947	-7.24075726991787	-0.0586337751649391	-0.907377199814077	0.364655894452026	0.575736655506576	-5.93165998442502	-0.0349135744121541	2.6141037297976	-1.35754970516026	0.175344976282614	0.202703102424492	-1.3552278432531	Not DEG
4558	ENSG00000134627.11	ENSG00000134627	protein_coding	PIWIL4	143689	1.400427231022	2.62258238245798	TRUE	0.248740226122805	6.3818484094232	3.96669645394871e-10	1.20620186119426e-09	12.2934530007193	0.236525793584791	3.28842290159333	0.00108035512690548	0.0109092662098737	-1.12004250198508	0.159726477595497	2.49341258228941	6.0112916836349	3.92927449993533e-09	8.84597854381903e-09	5.88714353432186	PM DEG
1175	ENSG00000255929.5	ENSG00000255929	antisense	RP11-867G2.8	NA	3.34413250687316	1.81932147845331	TRUE	-0.792060081605188	-9.35256947931268	2.78282050429858e-19	1.83075027865283e-18	33.0259258107173	-0.114610427124515	-0.764403351497784	0.444996938326396	0.646870764123885	-5.87536638237364	-0.562662394926742	1.30540694153471	-9.34593235214064	7.26028287877604e-19	3.03587591964282e-18	-8.87082982806051	LIV DEG
357	ENSG00000280167.1	ENSG00000280167	TEC	RP11-867G2.4	NA	1.00400875585347	-1.59561230268708	FALSE	0.00659770066802114	0.0641343127200402	0.948888679247267	NA	-6.53774000961971	0.00633823648700902	0.0321686681355022	0.974350715233663	NA	-5.51505574980566	NA	NA	NA	NA	NA	NA	NA
712	ENSG00000233536.2	ENSG00000233536	lincRNA	RP11-867G2.5	NA	0.050349497970153	-4.68200186405754	FALSE	-0.255732978630335	-1.39407402075601	0.163908817788913	NA	-5.33699792316324	0.484204932503606	1.31217795061329	0.190077921584943	NA	-4.63063327187317	NA	NA	NA	NA	NA	NA	NA
908	ENSG00000255666.5	ENSG00000255666	lincRNA	RP11-867G2.6	NA	0.048864812809344	-4.46769387195967	FALSE	-0.137008272892757	-0.718615464178743	0.472710504092459	NA	-5.98791037751293	0.746618359547355	1.93244571717624	0.0538837890333773	NA	-3.89091982413095	NA	NA	NA	NA	NA	NA	NA
10035	ENSG00000166025.17	ENSG00000166025	protein_coding	AMOTL1	154810	4.15980807622844	5.32084667350236	TRUE	0.20852504217995	5.40256308877757	1.01416920136595e-07	2.50259529393405e-07	6.50181224762483	-0.0356050020526388	-0.521346992656586	0.602361943851619	0.76815762988613	-6.78148515889244	0.302551619641834	4.99918180733905	10.5823441069251	2.48283556793823e-23	1.38123290080595e-22	9.95155078841807	PM DEG
593	ENSG00000256469.1	ENSG00000256469	antisense	RP11-856F16.2	NA	0.0143997329684689	-5.6523002935308	FALSE	-0.308006817207205	-2.35326552805836	0.0189921261327896	NA	-3.85302974808437	0.0956335750493697	0.376015275082342	0.707069200408697	NA	-5.43958522292816	NA	NA	NA	NA	NA	NA	NA
720	ENSG00000213368.3	ENSG00000213368	processed_pseudogene	ST13P11	728162	0.0679580661348048	-4.50065904814579	FALSE	-1.28673795091537	-7.27088074733364	1.36994318392115e-12	NA	18.0276839759931	0.0562493663911679	0.157258385078269	0.875106359572625	NA	-5.273029845357	NA	NA	NA	NA	NA	NA	NA
2758	ENSG00000150316.11	ENSG00000150316	protein_coding	CWC15	51503	13.7502179309023	5.21522408002801	TRUE	-0.268998287196531	-7.69793996157321	7.34287293571527e-14	3.05243617518288e-13	20.3627051519649	-0.0185254318613832	-0.434966865048256	0.663779066023502	0.81089263963077	-6.77887266778869	-0.206639008817965	4.90138949126638	-11.7823223791194	1.69327189783723e-28	1.3419024728831e-27	-11.0731575403742	LIV DEG
2978	ENSG00000186280.6	ENSG00000186280	protein_coding	KDM4D	55693	0.457571993140648	0.365444602687869	TRUE	-0.368143309161702	-4.81577636031305	1.94142390381826e-06	4.27420363047927e-06	4.39261849423822	0.26537823521761	2.58718967078411	0.00996479086634031	0.0546835669980361	-2.80867528271618	-0.220048685458989	0.0381079542580408	-4.29088144912555	2.13063731435103e-05	3.63966350540738e-05	-4.25074174243021	LIV DEG
675	ENSG00000255653.1	ENSG00000255653	unprocessed_pseudogene	RP11-60C6.3	NA	0.00293500128788272	-5.94117167624751	FALSE	-0.227581636067292	-2.19928588080409	0.0283104963467565	NA	-4.27202342432857	0.253839030555902	1.24121914988613	0.215122029312857	NA	-4.91641429383203	NA	NA	NA	NA	NA	NA	NA
2339	ENSG00000235268.2	ENSG00000235268	protein_coding	KDM4E	390245	0.0011001853716617	-5.94289221484172	FALSE	-0.140415654180513	-1.2482451577093	0.212520173116413	NA	-5.8694801757716	0.329288725799761	1.58924528916761	0.112653649151319	NA	-4.48725925865376	NA	NA	NA	NA	NA	NA	NA
697	ENSG00000274486.1	ENSG00000274486	unprocessed_pseudogene	RP11-60C6.8	NA	0.000665190525734798	-6.02792588355443	FALSE	-0.172894635320718	-1.88976211473876	0.0593627208048461	NA	-4.91146092816963	0.258371228390961	1.50988212828751	0.131721693006721	NA	-4.61105359884461	NA	NA	NA	NA	NA	NA	NA
975	ENSG00000256779.1	ENSG00000256779	processed_pseudogene	RP11-60C6.5	NA	0.00393603142496253	-5.90211910970004	FALSE	-0.305462635402353	-2.79273130686003	0.00542497206373025	NA	-2.81851130854493	0.238409013342908	1.12525049857952	0.261036875243365	NA	-5.02559203532986	NA	NA	NA	NA	NA	NA	NA
1161	ENSG00000257012.1	ENSG00000257012	unprocessed_pseudogene	RP11-60C6.6	NA	0.00136857063135101	-5.97498255404466	FALSE	-0.244452208552143	-2.51829628599972	0.0121006709083663	NA	-3.54611340113642	0.0660864806017766	0.36092171959104	0.718314394541428	NA	-5.5291566088895	NA	NA	NA	NA	NA	NA	NA
1524	ENSG00000255855.1	ENSG00000255855	unprocessed_pseudogene	RP11-735A19.2	NA	0.000443692318615055	-6.02105704534469	FALSE	-0.161793823036566	-1.76183463464318	0.078702739791085	NA	-5.13947440318586	0.267525311498577	1.58932349704254	0.112635997482251	NA	-4.50447927847507	NA	NA	NA	NA	NA	NA	NA
703	ENSG00000277984.1	ENSG00000277984	unprocessed_pseudogene	RP11-735A19.3	NA	0.000716970834257891	-6.02342602290542	FALSE	-0.184372635432092	-2.04904355306095	0.0409744845194243	NA	-4.60311605944429	0.168759092709477	0.998930424673133	0.318324219691792	NA	-5.16224375793334	NA	NA	NA	NA	NA	NA	NA
4028	ENSG00000263465.3	ENSG00000263465	protein_coding	SRSF8	10929	9.68113968030547	5.25638758877519	TRUE	-0.203639029865355	-6.13060488473234	1.76728824336332e-09	5.10472184439528e-09	10.4638883639867	-0.0940017230605562	-2.36536262711491	0.0184031344072583	0.0849668940169246	-4.13479342082287	-0.13274989611308	4.93227075581989	-6.84236688727391	2.24099021756548e-11	5.8668711709861e-11	-6.68939244248921	LIV DEG
4687	ENSG00000149218.4	ENSG00000149218	protein_coding	ENDOD1	23052	38.595177853052	7.33412597332888	TRUE	-0.286841382068429	-7.34848873779095	8.12663808391157e-13	3.11278342685405e-12	17.6177289750668	-0.203305205243902	-3.90896484315624	0.000105820199898828	0.0018470514264519	0.0281732989155197	-0.222164753461405	7.01478895990504	-8.08863181179285	6.66466573238512e-15	2.18172254683238e-14	-7.79068542015375	LIV DEG
1489	ENSG00000270689.1	ENSG00000270689	processed_pseudogene	BUD13P1	100420358	1.97230468796176	1.44497112019241	TRUE	0.523350178513742	8.24753418750063	1.41336794968855e-15	6.79695362029129e-15	24.667897238651	-0.228987399001798	-2.06014436141651	0.0399151973499611	0.143949198762091	-4.06264974038957	0.312394441211985	1.14992286672863	6.31533408030366	7.51224707120988e-10	1.78444735820845e-09	6.15490508885229	PM DEG
568	ENSG00000270578.1	ENSG00000270578	processed_pseudogene	RP11-712B9.5	NA	2.19528172072336	0.200065378618589	TRUE	0.696460795461637	9.12728760647033	1.6845842487859e-18	1.03296752994393e-17	31.3198645090623	-0.0707640291653664	-0.528011613193815	0.5977316538253	0.76479947642911	-5.7071435135391	0.403001095159399	-0.0549537772021415	6.95678693632919	1.41768819625802e-11	3.76155066544547e-11	6.75608648018988	PM DEG
5320	ENSG00000245552.6	ENSG00000245552	antisense	RP11-712B9.2	NA	0.4388856271767	1.18445728234414	TRUE	0.115032620194479	2.32018624152077	0.0207287821478575	0.0292969926735653	-4.33355841915374	-0.0434773930043266	-0.465093077217932	0.642072586893971	0.795819403312746	-5.9115526228218	0.0163064346429348	0.870154878342398	0.465519092031898	0.641871360603475	0.672977314594436	0.46508392021241	Not DEG
10573	ENSG00000149212.11	ENSG00000149212	protein_coding	SESN3	143686	21.8846924730669	7.7566297887423	TRUE	0.561407636390467	13.4370300409921	2.09811662131264e-35	6.05534203599849e-34	69.0637550653448	-0.133929309709235	-2.08756104019062	0.0373563467600107	0.137713403303387	-5.46742363701463	0.492866634408754	7.43305429012269	15.1739771371356	2.52188420135394e-42	5.54481348539557e-41	13.6337754649589	PM DEG
307	ENSG00000282834.1	ENSG00000282834	processed_pseudogene	RP11-712B9.6	NA	0.177417742222341	-4.28827288857872	FALSE	0.0478515888864132	0.262975389937094	0.792676888889304	NA	-6.21815225720934	0.114933632046844	0.306608438604554	0.759272409144684	NA	-5.20961614175738	NA	NA	NA	NA	NA	NA	NA
570	ENSG00000250390.2	ENSG00000250390	lincRNA	RP11-338H14.1	NA	0.0824569562947842	-4.56514322546556	FALSE	-0.00185337447432763	-0.0090198918368553	0.992806830087851	NA	-6.26039181317161	-0.192174741533334	-0.462291771879619	0.644078458323141	NA	-5.18146391469511	NA	NA	NA	NA	NA	NA	NA
506	ENSG00000255605.1	ENSG00000255605	lincRNA	RP11-644L4.1	NA	0.05044791860209	-5.01777622283258	FALSE	-0.316772472059177	-1.76618950297473	0.0779686737176379	NA	-4.82419921267098	0.0450479251629153	0.123616976652464	0.901669526097045	NA	-5.29479545526682	NA	NA	NA	NA	NA	NA	NA
484	ENSG00000273600.1	ENSG00000273600	processed_pseudogene	CTD-2564P9.3	NA	0.000219719582764192	-6.04778390797011	FALSE	-0.164235854743065	-1.87266180608718	0.0616931279281892	NA	-4.94822029890706	0.160813934772467	0.989254492361032	0.323029637418466	NA	-5.17645229426072	NA	NA	NA	NA	NA	NA	NA
6042	ENSG00000077458.12	ENSG00000077458	protein_coding	FAM76B	143684	4.48706402194869	4.71264244234732	TRUE	-0.290828442874615	-9.09846299528693	2.11640093522219e-18	1.28841616646404e-17	30.7397932911752	-0.0296552927354487	-0.661106293226762	0.508856620563653	0.698518059050294	-6.52426008256169	-0.23426896781688	4.40702587274224	-12.1921630105691	3.37011312617935e-29	2.80324480910766e-28	-11.2168637125711	LIV DEG
7101	ENSG00000166037.10	ENSG00000166037	protein_coding	CEP57	9702	5.48682387193509	5.26303824440872	TRUE	-0.188744868547776	-6.81885611350486	2.63089113206343e-11	8.82595970485283e-11	14.5739215840264	0.0737148905877282	1.8265460507912	0.0683797442437392	0.205742211559707	-5.2318102481049	-0.116923152828197	4.95217056602384	-6.08874329331124	2.80930285256296e-09	6.39310689125904e-09	-5.94237008380894	LIV DEG
6119	ENSG00000087053.18	ENSG00000087053	protein_coding	MTMR2	8898	12.7102047750951	6.22468409463015	TRUE	-0.041549255222931	-1.12388758788069	0.261595108867249	0.302027207776382	-7.20811605210154	-0.0738465649059707	-1.54580355682679	0.12280124097909	0.303311179557811	-5.95341924799788	-0.0737823407479187	5.9094248320272	-2.94230536883845	0.00344160800584082	0.00486026039206045	-2.92526699527766	LIV DEG
108	ENSG00000222578.1	ENSG00000222578	rRNA	RNA5SP345	100873607	0.730977404808995	-3.80872089036527	FALSE	-0.46738793109382	-2.64525925432482	0.00841738582062893	NA	-2.90605437513627	-0.142234627552415	-0.418026424630687	0.676111961404378	NA	-5.20795296236985	NA	NA	NA	NA	NA	NA	NA
406	ENSG00000242993.1	ENSG00000242993	processed_pseudogene	RP11-697H10.1	NA	0.00267005502493164	-6.00356799848974	FALSE	-0.175757055745721	-1.76129487716877	0.0787941140544693	NA	-5.13569683267896	0.100381360418912	0.52388180128447	0.600598958370893	NA	-5.4708815261971	NA	NA	NA	NA	NA	NA	NA
7109	ENSG00000184384.13	ENSG00000184384	protein_coding	MAML2	84441	2.73245065574183	4.17333383086341	TRUE	0.573441535649326	9.83139212955537	5.4913429427547e-21	4.18176241734974e-20	36.674919718536	-0.088688737661588	-1.1914273298048	0.234065891580894	0.440539496120446	-5.93039317867986	0.391203779006941	3.84622823198213	10.2935120027811	2.27145868148829e-22	1.18473984026035e-21	9.72885019857565	PM DEG
89	ENSG00000266192.3	ENSG00000266192	miRNA	MIR1260B	100422991	0.0146219000735603	-5.97285167095638	FALSE	-0.112224092391082	-1.17470806611357	0.240665589440893	NA	-5.97022125423349	0.121127349436517	0.661389954216205	0.508674894503897	NA	-5.39180265379086	NA	NA	NA	NA	NA	NA	NA
6850	ENSG00000149231.11	ENSG00000149231	protein_coding	CCDC82	79780	10.4871868078976	6.12524984316387	TRUE	-0.155152536760602	-3.90436537453892	0.000107312011655404	0.000199034333383314	-0.299774528888219	0.0348807606243637	0.495241036695332	0.620653248192315	0.781356787997406	-6.96757911682847	-0.168354861916616	6.37228935639095	-5.57049194006936	4.3267882181144e-08	9.02439632689724e-08	-5.47696661029263	LIV DEG
3511	ENSG00000183340.6	ENSG00000183340	protein_coding	JRKL	8690	3.59238452654869	3.63310167789111	TRUE	0.180040893915686	5.60180703945745	3.49155276416212e-08	9.00997788800313e-08	7.80751784212401	-0.13754183867921	-2.84300289145971	0.00465673511391593	0.0319536916428452	-2.5908567056979	0.148044349693051	3.33117902162443	6.99457360111661	1.02546531748324e-11	2.74714489149949e-11	6.80288215480974	PM DEG
426	ENSG00000255679.1	ENSG00000255679	lincRNA	JRKL-AS1	100874053	0.024234579715029	-5.57644085556988	FALSE	-0.203005385267823	-1.40489289065653	0.16066843532119	NA	-5.54635802229225	-0.140461451733744	-0.486925282344851	0.62653024736105	NA	-5.3594541075977	NA	NA	NA	NA	NA	NA	NA
121	ENSG00000200411.1	ENSG00000200411	rRNA	RNA5SP346	100873608	0.00662466779619747	-6.00098384396701	FALSE	-0.0603648249964669	-0.652759927072521	0.514208339313231	NA	-6.44481246587755	0.317139107172096	1.79402026804276	0.0734298036832955	NA	-4.20331226088583	NA	NA	NA	NA	NA	NA	NA
404	ENSG00000256684.1	ENSG00000256684	lincRNA	RP11-49K4.2	NA	0.468908386072975	-2.90471290878567	FALSE	-0.173681855835075	-0.885886093757661	0.376100892802774	NA	-6.01811210656841	0.638038675051341	1.87621304747077	0.0612235672070555	NA	-3.99459723674702	NA	NA	NA	NA	NA	NA	NA
1647	ENSG00000254587.1	ENSG00000254587	lincRNA	RP11-360K13.1	NA	0.368766302364009	-1.21769206690245	TRUE	0.375819531970404	2.4459929673128	0.014785865370283	0.0213526508231509	-3.72494599145599	0.977178221379238	3.44300206853553	0.000624876823812829	0.00717269083437894	-0.508979822376304	0.435769470403282	-1.61912691242558	3.92040242150188	0.000104493028055925	0.000168911137327401	3.87991487552229	PM DEG
555	ENSG00000255376.1	ENSG00000255376	processed_pseudogene	RP11-360K13.2	NA	0.000260295507913398	-6.04635568007444	FALSE	-0.160526191311982	-1.8451599793401	0.0656000288817331	NA	-4.99604238850589	0.17001217834926	1.04921012201477	0.294601552681683	NA	-5.12390001570139	NA	NA	NA	NA	NA	NA	NA
438	ENSG00000255205.1	ENSG00000255205	processed_pseudogene	MED28P5	106479053	0.000773816382749585	-6.0387841866721	FALSE	-0.156304631500745	-1.76044756875009	0.0789377274794997	NA	-5.14439467168952	0.192876937602162	1.17509868042132	0.240529157611752	NA	-5.0016456085046	NA	NA	NA	NA	NA	NA	NA
523	ENSG00000270753.1	ENSG00000270753	processed_pseudogene	RP11-693I21.1	NA	9.12659294215213e-05	-6.05085554072345	FALSE	-0.157514056212954	-1.81078344280051	0.0707689774297205	NA	-5.0598339889752	0.205193669727959	1.27494735716071	0.202935488249995	NA	-4.89792120828064	NA	NA	NA	NA	NA	NA	NA
734	ENSG00000255039.1	ENSG00000255039	lincRNA	RP11-882G5.1	NA	0.00313690504669317	-5.92745691733849	FALSE	-0.0232193463323057	-0.216911585251993	0.828364921212239	NA	-6.60323510458835	0.417520818467761	2.07211076410391	0.038780562765071	NA	-3.73337642852266	NA	NA	NA	NA	NA	NA	NA
119	ENSG00000199315.1	ENSG00000199315	rRNA	RNA5SP347	100873609	0	-6.05392717347678	FALSE	-0.152887514971211	-1.77178663803609	0.0770334299130336	NA	-5.12896206190441	0.195218323272989	1.21646857861348	0.224395419341199	NA	-4.96138680449924	NA	NA	NA	NA	NA	NA	NA
1100	ENSG00000255502.5	ENSG00000255502	lincRNA	RP11-379J13.2	NA	0.000542918499120496	-6.01871098529442	FALSE	-0.194092151548086	-2.117429996177	0.0347119149888733	NA	-4.46554567541863	0.0853786063137474	0.497764200390396	0.618874820331992	NA	-5.48642940089239	NA	NA	NA	NA	NA	NA	NA
285	ENSG00000254555.1	ENSG00000254555	processed_pseudogene	RP11-379J13.1	NA	0.000551599871479057	-6.04942731282778	FALSE	-0.158145315183717	-1.8015778051347	0.072208657674239	NA	-5.0758287673408	0.201851237443963	1.24873712328857	0.21236087115976	NA	-4.92629522363708	NA	NA	NA	NA	NA	NA	NA
960	ENSG00000255380.1	ENSG00000255380	processed_pseudogene	RP11-684B20.1	NA	0	-6.05392717347678	FALSE	-0.152887514971211	-1.77178663803609	0.0770334299130336	NA	-5.12896206190441	0.195218323272989	1.21646857861348	0.224395419341199	NA	-4.96138680449924	NA	NA	NA	NA	NA	NA	NA
1754	ENSG00000254939.1	ENSG00000254939	processed_pseudogene	CTD-2342I9.1	NA	0.000735742208214316	-5.99146638911414	FALSE	-0.138164026636364	-1.40687053647094	0.160081391264872	NA	-5.68313456602549	0.261643236748135	1.44067623860642	0.150318443177843	NA	-4.6946508634663	NA	NA	NA	NA	NA	NA	NA
435	ENSG00000254599.1	ENSG00000254599	lincRNA	RP11-115E19.1	NA	0.0213215018626411	-5.64040990964528	FALSE	-0.191494424576851	-1.30950225602099	0.190960205148358	NA	-5.69579391948394	0.0704387545861493	0.25463982894976	0.799108728900829	NA	-5.45433038179178	NA	NA	NA	NA	NA	NA	NA
380	ENSG00000254830.1	ENSG00000254830	lincRNA	RP11-99C10.1	NA	0.0185928525216888	-5.68834210566323	FALSE	-0.531163564116496	-4.11672753223228	4.48888530815346e-05	NA	1.61553326542504	0.205324765495853	0.811807839033121	0.417298311783713	NA	-5.22068607884301	NA	NA	NA	NA	NA	NA	NA
9103	ENSG00000149972.10	ENSG00000149972	protein_coding	CNTN5	53942	3.00866950911149	4.29024101957886	TRUE	-0.520429917144958	-7.20838056419229	2.07963012013737e-12	7.69270417756707e-12	17.14540215019	-0.0926844013088475	-0.685929508893641	0.493083804459005	0.686204220283633	-6.5208794459078	-0.302803132684137	3.92166229101822	-5.02586559563634	7.61552243669727e-07	1.45408020402388e-06	-4.94497093898685	LIV DEG
315	ENSG00000223269.1	ENSG00000223269	misc_RNA	RN7SKP53	106480849	2.13720346919924	-1.16792474917803	TRUE	-0.221974663077903	-1.96314239032653	0.0501784759440326	0.0668467039418142	-4.79744606251456	-0.0106307639316071	-0.0486385537492279	0.96122727512957	0.981549597208382	-5.65362883298272	-0.143220413315893	-1.46153649569375	-1.90542095866432	0.0573008426114492	0.0707068801630471	-1.90100893259984	Not DEG
770	ENSG00000255547.1	ENSG00000255547	processed_pseudogene	RPA2P3	100420359	0.773205540955137	-1.36310362189373	FALSE	-0.55841863616563	-4.35394018980411	1.6198308033067e-05	NA	2.51779330803214	-0.0576213318819653	-0.248180705104984	0.804099154720605	NA	-5.59402080429566	NA	NA	NA	NA	NA	NA	NA
299	ENSG00000242165.3	ENSG00000242165	misc_RNA	RN7SL222P	106481831	0.000170196035612405	-6.05085554072345	FALSE	-0.16160941602015	-1.87232670020264	0.0617395438678776	NA	-4.94937132310829	0.188923377351284	1.17681297687434	0.239844732057722	NA	-5.0021454454968	NA	NA	NA	NA	NA	NA	NA
504	ENSG00000255059.1	ENSG00000255059	processed_pseudogene	AP000620.1	NA	0.0332597397985305	-5.32834917472917	FALSE	-0.33701790504241	-2.10674811475357	0.03563246782212	NA	-4.27113701501236	-0.542637571601904	-1.76453265148592	0.0782688309349739	NA	-4.16003645024007	NA	NA	NA	NA	NA	NA	NA
1865	ENSG00000248027.1	ENSG00000248027	antisense	CTD-2383M3.1	NA	0.0512558925094013	-3.61694388536494	FALSE	-0.752588002600587	-3.9287781213155	9.72733792658937e-05	NA	1.07929637075934	-0.131471600500961	-0.373546203690968	0.708904436566029	NA	-5.22802231555232	NA	NA	NA	NA	NA	NA	NA
6944	ENSG00000165895.17	ENSG00000165895	protein_coding	ARHGAP42	143872	2.40493279707904	3.98328919078756	TRUE	0.295016446225803	5.06468740293792	5.7459021885989e-07	1.32701485589312e-06	5.04382492255178	-0.10624988430231	-1.5446521087882	0.123079646337953	0.303856916592298	-5.41589578332053	0.171969440816826	3.97762241273279	4.42697251072968	1.23174942276077e-05	2.15205513699663e-05	4.37189113725185	PM DEG
317	ENSG00000200047.1	ENSG00000200047	misc_RNA	RN7SKP115	106479146	0.272218391281956	-3.66381320138733	FALSE	0.0416400966120106	0.242830157006209	0.808235648096317	NA	-6.24711825817388	-0.199050616148506	-0.585428851884296	0.5585304260777	NA	-5.14044849900517	NA	NA	NA	NA	NA	NA	NA
1953	ENSG00000170647.3	ENSG00000170647	protein_coding	TMEM133	NA	1.66829144476933	1.63106284878809	FALSE	0.211897064245714	3.31716984952859	0.000974924823350373	NA	-1.65542898883015	-0.201649410407536	-2.15359852744825	0.0317615572167319	NA	-3.90987195494344	NA	NA	NA	NA	NA	NA	NA
15404	ENSG00000082175.14	ENSG00000082175	protein_coding	PGR	5241	0.241969484229049	1.66055618060467	TRUE	-0.416888244615677	-3.96354341315313	8.45018228245582e-05	0.000158478374277795	0.640702364466346	-0.227799376245511	-1.4099582789068	0.159190000580032	0.357084557551753	-5.16666386824274	-0.446395175573642	1.34469519104206	-6.35419334323744	5.49908267799869e-10	1.31752661947399e-09	-6.20415711665835	LIV DEG
1794	ENSG00000282728.1	ENSG00000282728	processed_transcript	RP11-788M5.4	NA	0.138089986358853	-2.40566456954653	FALSE	-0.645763074083278	-3.63765237406034	0.00030343431693564	NA	-0.0366245651519179	-0.341451876413767	-1.09541949798884	0.273874054687649	NA	-4.91528699423073	NA	NA	NA	NA	NA	NA	NA
546	ENSG00000255504.2	ENSG00000255504	transcribed_processed_pseudogene	RP11-788M5.3	NA	0.0524915765389933	-4.96206254748211	FALSE	-0.0958654236422899	-0.523593661294961	0.600791064584588	NA	-6.18003901522355	0.401807140242359	1.13953786654027	0.255038770455481	NA	-4.81618731414563	NA	NA	NA	NA	NA	NA	NA
5537	ENSG00000137672.12	ENSG00000137672	protein_coding	TRPC6	7225	1.05502578064992	2.38578233227557	TRUE	-0.630216352404516	-7.87716726208076	2.0707506384066e-14	9.04723869382313e-14	21.958096445458	0.133982751204436	0.913587359171256	0.361385550708768	0.573096800992803	-5.86961570791611	-0.399118431146457	2.08292059102276	-6.95925734024296	1.52419001417116e-11	4.0327566291541e-11	-6.74557802332194	LIV DEG
86	ENSG00000263885.1	ENSG00000263885	miRNA	MIR3920	100500823	0.315735972857961	-5.00311095444246	FALSE	0.375711767211469	2.01300297718146	0.044644928033203	NA	-4.35423414213469	0.113856550321222	0.311824840410302	0.755307029874458	NA	-5.28137475857519	NA	NA	NA	NA	NA	NA	NA
2371	ENSG00000254506.1	ENSG00000254506	transcribed_processed_pseudogene	RP11-748H22.1	NA	0.137360963211144	-1.8722573472648	FALSE	-0.546974536077592	-3.69917623449916	0.000240055009754438	NA	0.116861512629972	0.126143351404955	0.482283340118285	0.629821257079874	NA	-5.41523928024562	NA	NA	NA	NA	NA	NA	NA
1663	ENSG00000254534.1	ENSG00000254534	unprocessed_pseudogene	RP11-748H22.2	NA	0.234154031213842	-2.09916604329423	FALSE	-0.138203484421253	-0.833406112686735	0.405010045585975	NA	-6.20541671577208	-0.812326929089348	-2.39907558481048	0.0168112495029619	NA	-3.10457062774018	NA	NA	NA	NA	NA	NA	NA
2368	ENSG00000187151.7	ENSG00000187151	protein_coding	ANGPTL5	253935	0.203832589803498	-1.23915295782779	FALSE	-0.600010416675386	-5.00774391010358	7.62593752495803e-07	NA	5.44221221771005	-0.532935678995536	-2.36222870812919	0.0185576304181163	NA	-3.1873644667631	NA	NA	NA	NA	NA	NA	NA
8191	ENSG00000110318.13	ENSG00000110318	protein_coding	CEP126	57562	6.83025101039418	5.64360720637474	TRUE	0.42329424865542	11.3443761152162	1.00329498112124e-26	1.2879068765546e-25	49.5402596172403	-0.103076547835455	-1.70633379838982	0.0885831534102874	0.24492785950458	-5.56896078938742	0.321498957058189	5.30985798389789	11.1438489601891	1.97055567457604e-25	1.2628250005762e-24	10.421862662965	PM DEG
2647	ENSG00000137691.12	ENSG00000137691	protein_coding	C11orf70	NA	0.4159433015251	0.0146290912948377	TRUE	0.266409585253666	3.27718597688195	0.00112068427282872	0.00185639932594876	-1.55538280752915	-0.152595315296334	-1.08048074247185	0.280462668493248	0.493117333109595	-5.27251860611767	0.202324895897622	-0.285389178301006	3.16867879675185	0.00164020933842373	0.00238920363418207	3.14865995091269	PM DEG
107	ENSG00000274097.1	ENSG00000274097	rRNA	5S_rRNA	NA	0.0342135047773349	-5.87421836904965	FALSE	-0.19239489143228	-1.64252620599891	0.10110399427289	NA	-5.29788470439441	0.0550797341468667	0.244199359103994	0.807179217002711	NA	-5.53149448429553	NA	NA	NA	NA	NA	NA	NA
1957	ENSG00000260008.1	ENSG00000260008	lincRNA	RP11-732A21.2	NA	0.0809535920565504	-3.21662629573822	FALSE	1.36433368576143	7.71449305417874	6.53874567242111e-14	NA	20.9678120590075	-0.289254749613131	-0.864533488764823	0.387720305017651	NA	-5.04537394045784	NA	NA	NA	NA	NA	NA	NA
631	ENSG00000277459.1	ENSG00000277459	lincRNA	RP11-732A21.3	NA	0.0556873802505456	-4.72874143578904	FALSE	-0.269816352112661	-1.48929988298532	0.137033158191736	NA	-5.20153526226795	-0.452626890783886	-1.2620617710811	0.207530329874645	NA	-4.67826005274788	NA	NA	NA	NA	NA	NA	NA
6296	ENSG00000137693.13	ENSG00000137693	protein_coding	YAP1	10413	5.91147136872345	5.1145291543337	TRUE	0.510462836994806	7.95719686747848	1.16838479479212e-14	5.20800259878368e-14	22.1620434210201	-0.0549706018248448	-0.754762309922248	0.450756255902896	0.651883278207942	-6.56505404846282	0.386497686755295	4.80028009581671	8.61899495662486	1.50879581388135e-16	5.50747383724027e-16	8.25580675232298	PM DEG
628	ENSG00000254422.1	ENSG00000254422	antisense	RP11-864G5.3	NA	0.0437620775612875	-5.43244989925895	FALSE	-0.17182437189414	-1.02714819255799	0.304842814750927	NA	-5.947314097723	0.244047079512122	0.780439506567676	0.435511191695764	NA	-5.18976684406129	NA	NA	NA	NA	NA	NA	NA
747	ENSG00000243777.1	ENSG00000243777	processed_pseudogene	RP11-864G5.1	NA	0.00460854094311508	-5.89159229018961	FALSE	0.0206691519731641	0.183588202362594	0.85441026739708	NA	-6.59883769046174	0.201129548752293	0.930463416584657	0.352591960424383	NA	-5.1926158206662	NA	NA	NA	NA	NA	NA	NA
160	ENSG00000270868.1	ENSG00000270868	processed_pseudogene	RP11-864G5.7	NA	0.0141075785316075	-5.94140977071996	FALSE	-0.304805549897157	-2.96992878958492	0.00312052696582711	NA	-2.33865671156518	-0.0646355064479649	-0.329689037464807	0.741776622931475	NA	-5.52467613873595	NA	NA	NA	NA	NA	NA	NA
241	ENSG00000271600.1	ENSG00000271600	processed_pseudogene	RP11-864G5.8	NA	0.000493888058476518	-6.04492745217877	FALSE	-0.156367492893925	-1.80969878585275	0.0709373714754498	NA	-5.05882693104993	0.191705604583699	1.19141211436214	0.234071856188502	NA	-4.98463907143594	NA	NA	NA	NA	NA	NA	NA
108	ENSG00000212466.1	ENSG00000212466	snRNA	RNU6-952P	106479987	0.0159466571640718	-5.96528017755404	FALSE	-0.150154230776085	-1.48742784614149	0.137526457520286	NA	-5.55641779227652	0.0531361562156245	0.268193668830406	0.788663751553887	NA	-5.55132826387063	NA	NA	NA	NA	NA	NA	NA
7518	ENSG00000023445.13	ENSG00000023445	protein_coding	BIRC3	330	1.12994868875478	2.91440162933264	TRUE	0.571039925331257	6.80435667938917	2.88532258565417e-11	9.65501412519992e-11	14.8123916725326	0.290465401759354	2.01899555120225	0.0440348397197475	0.153972518654479	-4.40777084074498	0.579194403905204	2.59637177026432	9.5418411755159	8.73394868675703e-20	3.86973130939972e-19	9.10365799907204	PM DEG
4532	ENSG00000110330.8	ENSG00000110330	protein_coding	BIRC2	329	13.3696686167128	5.8955038587429	TRUE	0.0197655802807212	0.728276099617653	0.466782419518034	0.510034713336295	-7.51160729487459	-0.0301478206209955	-0.915123564312715	0.360579421467177	0.572719998583838	-6.62723207474044	0.0569560738951484	5.57385080115608	3.55329573309634	0.000422823386695709	0.000649516044530081	3.52541277950887	PM DEG
4647	ENSG00000152558.14	ENSG00000152558	protein_coding	TMEM123	114908	18.8297784970425	6.23818703632766	TRUE	-0.295765726706705	-6.24073177735585	9.23607360904383e-10	2.7250925690282e-09	10.9323310128999	-0.237329930276768	-3.20852813528071	0.00142205192862089	0.013545028613226	-2.0729193065147	-0.223556353367607	5.91796611343709	-7.69082479832161	1.2714155367157e-13	3.84230690555165e-13	-7.40911861403618	LIV DEG
692	ENSG00000255337.1	ENSG00000255337	antisense	RP11-315O6.1	NA	1.18435236194084	-0.673756657067635	TRUE	-0.977510876298042	-9.79524875073415	7.41893948291333e-21	5.57540549772759e-20	36.5614269536928	-0.256414114505514	-1.44188529550084	0.14997715505821	0.343670571409925	-4.75149998198264	-0.717358115119711	-1.00759466104437	-10.5028219398861	1.82807601661878e-23	1.02781768761817e-22	-9.9819663026368	LIV DEG
494	ENSG00000255482.1	ENSG00000255482	antisense	RP11-315O6.2	NA	0.00198655336624745	-6.01625462810282	FALSE	-0.135889914845223	-1.42187415517338	0.155680581372763	NA	-5.66623791888082	0.138019723463462	0.783189999627978	0.43389604923032	NA	-5.32617145708496	NA	NA	NA	NA	NA	NA	NA
2323	ENSG00000137673.8	ENSG00000137673	protein_coding	MMP7	4316	0.00271375478964371	-5.80428791399234	FALSE	0.159255453008916	1.20445889176494	0.228976905995317	NA	-5.85754487498718	0.541884958870974	2.17213546685612	0.0303269435897968	NA	-3.54140827563825	NA	NA	NA	NA	NA	NA	NA
2551	ENSG00000137674.3	ENSG00000137674	protein_coding	MMP20	9313	0.00077709492059695	-5.99510997164842	FALSE	-0.227622092465165	-2.25951021462904	0.0242774073842438	NA	-4.15775930059357	0.101161339341506	0.536444014380427	0.591896548348812	NA	-5.46337085686624	NA	NA	NA	NA	NA	NA	NA
1400	ENSG00000256916.1	ENSG00000256916	antisense	RP11-817J15.2	NA	0.00156340255093187	-5.9678414145663	FALSE	-0.135230541518763	-1.27056383348277	0.204469352670846	NA	-5.85337162439766	0.425932696678624	2.20406559244218	0.0279865753197947	NA	-3.49769208848428	NA	NA	NA	NA	NA	NA	NA
721	ENSG00000281655.1	ENSG00000281655	lincRNA	RP11-817J15.3	NA	0.00280312216770339	-5.95744767216879	FALSE	-0.246485536927595	-2.42560239170336	0.0156327212980921	NA	-3.76751614807691	-0.0027899545103008	-0.014351133781047	0.988555719195467	NA	-5.57784297806043	NA	NA	NA	NA	NA	NA	NA
1913	ENSG00000137675.4	ENSG00000137675	protein_coding	MMP27	64066	0.00132784009375673	-5.94966100180445	FALSE	-0.0276084784241001	-0.245345302345672	0.806288828909455	NA	-6.60245377032312	0.337811594407004	1.60031770717845	0.110176270838058	NA	-4.47480896948361	NA	NA	NA	NA	NA	NA	NA
3438	ENSG00000118113.11	ENSG00000118113	protein_coding	MMP8	4317	0.0734828890956302	-4.29984676940959	FALSE	2.93719924077088	11.3389701723808	1.05392328190752e-26	NA	49.3018074975123	0.870716660565196	1.73208648626733	0.0838910213543531	NA	-4.2045808200385	NA	NA	NA	NA	NA	NA	NA
3331	ENSG00000255282.6	ENSG00000255282	transcribed_processed_pseudogene	WTAPP1	100288077	0.0117060080188769	-4.76977970737821	FALSE	0.0991965039854658	0.500504776225466	0.61693791899618	NA	-6.16209709511049	0.449978812476833	1.14938330331286	0.250961832232032	NA	-4.78959211743823	NA	NA	NA	NA	NA	NA	NA
1000	ENSG00000225678.2	ENSG00000225678	transcribed_unprocessed_pseudogene	AP000619.5	NA	0.00053355630929522	-6.02342602290542	FALSE	-0.168049179270162	-1.82341696252875	0.0688317218024349	NA	-5.03126621246884	0.0527570590336243	0.302450649674057	0.7624376161728	NA	-5.55409782963352	NA	NA	NA	NA	NA	NA	NA
1127	ENSG00000256254.1	ENSG00000256254	processed_pseudogene	AP000647.3	NA	0.000182318778465968	-6.04164064246344	FALSE	-0.139054329146415	-1.56807751718411	0.117489902951324	NA	-5.45995105176814	0.200850737877348	1.22016687738487	0.222991838105137	NA	-4.95565392142572	NA	NA	NA	NA	NA	NA	NA
1758	ENSG00000166670.9	ENSG00000166670	protein_coding	MMP10	4319	0.00251191878375159	-5.90524089484064	FALSE	0.0473425615293346	0.392756027272377	0.694665547476556	NA	-6.54982956511696	0.294575717841638	1.26524643968151	0.206387734067306	NA	-4.87605980599738	NA	NA	NA	NA	NA	NA	NA
1970	ENSG00000196611.4	ENSG00000196611	protein_coding	MMP1	4312	0.005661257238709	-5.66914591554628	FALSE	-0.188351181817875	-1.27828772216464	0.201735670365937	NA	-5.76225976853987	0.251139974483778	0.905140266155005	0.365838420324452	NA	-5.14547927878096	NA	NA	NA	NA	NA	NA	NA
969	ENSG00000256035.1	ENSG00000256035	processed_pseudogene	AP000619.6	NA	0	-6.05392717347678	FALSE	-0.152887514971211	-1.77178663803609	0.0770334299130336	NA	-5.12896206190441	0.195218323272989	1.21646857861348	0.224395419341199	NA	-4.96138680449924	NA	NA	NA	NA	NA	NA	NA
2048	ENSG00000149968.11	ENSG00000149968	protein_coding	MMP3	4314	0.0156069028951815	-5.06401382683948	FALSE	-0.412244654233248	-2.04386149403306	0.0414859089058277	NA	-4.3507332378035	-0.355193213813268	-0.875677454842996	0.381636877741733	NA	-5.02745903946503	NA	NA	NA	NA	NA	NA	NA
1874	ENSG00000262406.2	ENSG00000262406	protein_coding	MMP12	4321	0.00199932225779318	-5.91652873477975	FALSE	-0.11628707378218	-1.00030430504419	0.317642711288187	NA	-6.14543551251783	0.181044188156308	0.828704264188402	0.407677526634842	NA	-5.27448452743457	NA	NA	NA	NA	NA	NA	NA
355	ENSG00000255469.1	ENSG00000255469	processed_pseudogene	BOLA3P1	100288111	0.00563616215945377	-5.95407192822388	FALSE	-0.212062614107394	-2.01674266577683	0.0442515654505327	NA	-4.64627878643374	0.0222458503601762	0.108841168821312	0.913373277674933	NA	-5.57114447295969	NA	NA	NA	NA	NA	NA	NA
62	ENSG00000238562.1	ENSG00000238562	snRNA	RNU7-159P	106481747	0.0038033700815693	-6.04848656316272	FALSE	-0.159205077170396	-1.79949160208722	0.0725382428561185	NA	-5.0793044980858	0.202996603970564	1.2501029799929	0.211861996031208	NA	-4.92466145153541	NA	NA	NA	NA	NA	NA	NA
2834	ENSG00000137745.11	ENSG00000137745	protein_coding	MMP13	4322	0.00221798349254278	-5.77964683721374	FALSE	-0.0692486172238754	-0.504283540065427	0.614282264210474	NA	-6.45811358971489	0.0792459670319757	0.303253777297952	0.761825905359694	NA	-5.48685041760832	NA	NA	NA	NA	NA	NA	NA
372	ENSG00000276521.1	ENSG00000276521	unprocessed_pseudogene	RP11-690D19.4	NA	0.00291953378192512	-6.00591405854001	FALSE	-0.209772176654965	-2.20305757592678	0.0280419037654606	NA	-4.27937435732485	0.121686464800701	0.67514081150536	0.499906556509075	NA	-5.39567635043122	NA	NA	NA	NA	NA	NA	NA
476	ENSG00000239861.1	ENSG00000239861	processed_pseudogene	RP11-690D19.1	NA	0.002488111943276	-5.99219929963099	FALSE	-0.0920327739341071	-0.924807707726045	0.355507995755171	NA	-6.23266550947544	0.151136962218916	0.815430049412413	0.41522460500517	NA	-5.30250439245852	NA	NA	NA	NA	NA	NA	NA
5113	ENSG00000260966.1	ENSG00000260966	sense_overlapping	RP11-690D19.3	NA	7.96634758490356	5.28891419433148	TRUE	0.118633975078109	2.97047869047668	0.00311504289839853	0.00490317950265037	-3.30469341399298	-0.0310313686866789	-0.505271409438686	0.613596690035638	0.776958040204939	-6.78838273043801	0.0997276128069307	4.97246798990269	3.69713146082148	0.000248395687202811	0.000389705633983525	3.66390836019153	PM DEG
1700	ENSG00000137692.11	ENSG00000137692	protein_coding	DCUN1D5	84259	10.5411815265149	4.13888254762662	TRUE	-0.036349172203912	-1.31646047354878	0.18861718271977	0.223800231878461	-6.60498838199624	-0.0346574079260835	-0.848034594264904	0.396835096098009	0.604921383300392	-6.27552236854467	0.100130286703458	6.3305177485097	4.45066311855129	1.09682955629853e-05	1.9223839477089e-05	4.39714721468952	PM DEG
14284	ENSG00000187240.13	ENSG00000187240	protein_coding	DYNC2H1	79659	9.30903587201834	7.02492834290494	TRUE	-0.105601526639537	-4.17152374748474	3.56236641431924e-05	6.94643391049161e-05	0.551934469578661	0.0283160829743433	0.748310600628744	0.454633872502285	0.655213897098098	-7.0790639605205	-0.0256916695746323	6.68039176373044	-1.42164471811348	0.155888956256303	0.181775227369037	-1.41903450638355	Not DEG
574	ENSG00000254895.2	ENSG00000254895	processed_pseudogene	MTCO3P15	107075154	0.0232596411897293	-5.44566945894617	FALSE	-0.406227653329544	-2.71117087620195	0.00693315429006853	NA	-2.89422072239378	0.0400147411299254	0.138643217708316	0.889789371487872	NA	-5.42365213572055	NA	NA	NA	NA	NA	NA	NA
835	ENSG00000254931.2	ENSG00000254931	processed_pseudogene	MTATP6P15	107075273	0.0149673062635009	-5.52878335769377	FALSE	-0.192505830750758	-1.23946348709258	0.215750061748396	NA	-5.74394354387466	0.229440342281241	0.769077054868033	0.442220202816188	NA	-5.21311234547064	NA	NA	NA	NA	NA	NA	NA
656	ENSG00000255417.1	ENSG00000255417	processed_pseudogene	MTCO2P15	107075147	0.0128693190651359	-5.68449068398074	FALSE	-0.0996535235373687	-0.718977512929245	0.472487591811944	NA	-6.28514941137204	0.314140329650652	1.22542497228727	0.221007148107167	NA	-4.87896481687866	NA	NA	NA	NA	NA	NA	NA
1526	ENSG00000255350.1	ENSG00000255350	processed_pseudogene	MTCO1P15	107075265	0.0103331141681082	-5.45752680563885	FALSE	0.0043861051219056	0.0257836335594985	0.979440109492247	NA	-6.45112352268838	0.250007512016557	0.779238201564403	0.436217711258639	NA	-5.18431832256047	NA	NA	NA	NA	NA	NA	NA
1029	ENSG00000254565.1	ENSG00000254565	processed_pseudogene	MTND2P26	100873349	0.0128914336201714	-5.49296544266754	FALSE	-0.343397654724285	-2.14444355867961	0.0324743489457961	NA	-4.24633814459684	0.0779056440019218	0.250040112312894	0.802661715146414	NA	-5.41565973227866	NA	NA	NA	NA	NA	NA	NA
936	ENSG00000253245.2	ENSG00000253245	processed_pseudogene	MTND1P36	100506721	0.00679621562090637	-5.72953349335334	FALSE	-0.122767732464265	-0.94454951615885	0.345340961341091	NA	-6.12383435080207	-0.126884413238573	-0.491682190975978	0.62316545062552	NA	-5.40666073224533	NA	NA	NA	NA	NA	NA	NA
78	ENSG00000254824.1	ENSG00000254824	processed_pseudogene	RP11-37O16.8	NA	0.00808368897347487	-6.02035439015209	FALSE	-0.119582112590248	-1.30450736919536	0.19265532015435	NA	-5.82422514538896	0.210098748442492	1.22812390324261	0.219993372639728	NA	-4.94255891790644	NA	NA	NA	NA	NA	NA	NA
562	ENSG00000254987.1	ENSG00000254987	lincRNA	RP11-563P16.1	NA	0.120891517345118	-4.11103780836057	FALSE	0.136932802390681	0.715762290851721	0.474469224462504	NA	-6.02317122896953	0.885156943312798	2.41264740053438	0.0162054507658874	NA	-3.12582364955583	NA	NA	NA	NA	NA	NA	NA
75	ENSG00000264200.1	ENSG00000264200	miRNA	MIR4693	100616457	0	-6.05392717347678	FALSE	-0.152887514971211	-1.77178663803609	0.0770334299130336	NA	-5.12896206190441	0.195218323272989	1.21646857861348	0.224395419341199	NA	-4.96138680449924	NA	NA	NA	NA	NA	NA	NA
4266	ENSG00000170962.12	ENSG00000170962	protein_coding	PDGFD	80310	0.822761055500875	1.45178399167232	TRUE	-0.0794798778589347	-0.725615286772533	0.46841104205646	0.511682102380688	-6.79128739938645	0.133206649069923	0.716175290075145	0.474226214271427	0.671140655357113	-5.8741032574357	-0.090902095456778	1.10881257710008	-1.02806433648242	0.304461102288233	0.33914950255295	-1.02691370081107	Not DEG
547	ENSG00000255548.1	ENSG00000255548	antisense	RP11-617B3.2	NA	0.000928837726546684	-6.02792588355443	FALSE	-0.154222978548311	-1.67994732665843	0.0935865249979508	NA	-5.27930019553336	0.192465729111652	1.12530374803129	0.261014339958125	NA	-5.04779024354272	NA	NA	NA	NA	NA	NA	NA
2609	ENSG00000170967.4	ENSG00000170967	protein_coding	DDI1	414301	0.000671038056159758	-5.97395442474873	FALSE	-0.0728702233586509	-0.696821863725736	0.486235168623476	NA	-6.40055308366886	0.213089360744543	1.0790913746947	0.281080880871162	NA	-5.08349020396427	NA	NA	NA	NA	NA	NA	NA
61	ENSG00000280773.2	ENSG00000280773	miRNA	MIR7641-1	NA	0.00128857347025845	-6.05085554072345	FALSE	-0.1565105323545	-1.7995254493321	0.0725328857171168	NA	-5.07976259255739	0.19996898886336	1.2434403513178	0.214303551803157	NA	-4.9322174207148	NA	NA	NA	NA	NA	NA	NA
1289	ENSG00000256422.5	ENSG00000256422	lincRNA	RP11-886D15.1	NA	1.61540901826372	0.383576596337223	TRUE	-1.06542685171038	-8.45063763457794	3.12038015781181e-16	1.58453293899445e-15	26.2048496432545	-0.309732808929996	-1.38214584058523	0.167560191160899	0.369512753466989	-5.068883779787	-0.822422580568065	0.0773476369801127	-8.72522219529637	9.35747354875011e-17	3.45711988092911e-16	-8.3126671187153	LIV DEG
199	ENSG00000270449.1	ENSG00000270449	processed_pseudogene	RP11-681H10.1	NA	0.000394989857717415	-6.05085554072345	FALSE	-0.1565105323545	-1.7995254493321	0.0725328857171168	NA	-5.07976259255739	0.19996898886336	1.2434403513178	0.214303551803157	NA	-4.9322174207148	NA	NA	NA	NA	NA	NA	NA
154	ENSG00000254569.1	ENSG00000254569	unprocessed_pseudogene	RP11-693N9.1	NA	0.011461913294493	-5.96078031690503	FALSE	-0.118305132671535	-1.16340850393313	0.245213654341776	NA	-5.9797155745143	0.0717199052398191	0.368080495644989	0.712973063198117	NA	-5.5216683736239	NA	NA	NA	NA	NA	NA	NA
1786	ENSG00000204403.9	ENSG00000204403	polymorphic_pseudogene	CASP12	100506742	0.164952528480978	-2.03659582330998	FALSE	-0.403839636071429	-2.64847705824496	0.00833878237488691	NA	-3.06451478006966	-0.33514989737183	-1.25180429014523	0.211241786381139	NA	-4.80257943369366	NA	NA	NA	NA	NA	NA	NA
4307	ENSG00000235505.7	ENSG00000235505	transcribed_unprocessed_pseudogene	RP11-693N9.2	NA	0.142664827407466	-0.897809897415305	FALSE	-0.0733537970569935	-0.632997864835153	0.527021800880788	NA	-6.44973189601795	-0.291195467982827	-1.53360005076421	0.125777103724499	NA	-4.60573933538295	NA	NA	NA	NA	NA	NA	NA
7256	ENSG00000196954.13	ENSG00000196954	protein_coding	CASP4	837	0.73041366568725	2.20731179678503	TRUE	0.6225417837254	6.69139897250521	5.89119981851904e-11	1.91824429984255e-10	14.1934812242706	0.0454237580765936	0.374432192573147	0.70824569420688	0.839051221422778	-6.15820739863902	0.35242900409862	1.88881511115419	4.91107072412644	1.27295619738388e-06	2.38755156743826e-06	4.84393027420061	PM DEG
1592	ENSG00000137757.10	ENSG00000137757	protein_coding	CASP5	838	0.0937369222513648	-3.30873971519919	FALSE	1.4768442157645	7.27405688672948	1.34108911318534e-12	NA	18.0646105538661	0.416116736600204	1.14105479197513	0.254407627767647	NA	-4.82085133269107	NA	NA	NA	NA	NA	NA	NA
3698	ENSG00000137752.22	ENSG00000137752	protein_coding	CASP1	834	1.30422162223694	2.03692072494656	TRUE	0.177023952854028	1.8862470891016	0.0598356671574105	0.0787203693230733	-5.36228916587207	-0.363485635094356	-3.30771833576774	0.00101013674208667	0.0103936978496321	-0.989140077777092	0.0492295238338654	1.67586619029437	0.684061581253403	0.494286328649926	0.530003703243354	0.683507316335903	Not DEG
1688	ENSG00000204397.7	ENSG00000204397	protein_coding	CARD16	114769	0.831768511069353	0.31974045007785	TRUE	-0.442815985157903	-4.3250242052543	1.83885472308408e-05	3.68136383711969e-05	2.26756690613752	-0.458200359228522	-3.1086922986803	0.00198908525245663	0.0174674547595351	-1.44689860812216	-0.358346475461257	-0.166158579527772	-4.91402142659865	1.27180126645667e-06	2.38559219696463e-06	-4.84411052395174	LIV DEG
1258	ENSG00000254750.1	ENSG00000254750	unprocessed_pseudogene	CASP1P2	440067	0.0105369624630135	-5.48313303826223	FALSE	-0.0893402213909963	-0.581921646626609	0.560879348981873	NA	-6.32953705356594	0.178973069467679	0.574586517822289	0.565836156965278	NA	-5.29675047119783	NA	NA	NA	NA	NA	NA	NA
466	ENSG00000255221.2	ENSG00000255221	protein_coding	CARD17	NA	0.0239729734945002	-5.53799458313841	FALSE	-0.0134653303378272	-0.0904791974912691	0.92794232826844	NA	-6.48547660884066	0.404124077818946	1.37393755139931	0.170092784305636	NA	-4.67750020687146	NA	NA	NA	NA	NA	NA	NA
212	ENSG00000255430.1	ENSG00000255430	unprocessed_pseudogene	CASP1P1	100874457	0.0245786439916865	-5.80510643267939	FALSE	-0.166505741367894	-1.37494020001165	0.169760181698463	NA	-5.67148374548595	0.0315924139269859	0.132599292096376	0.894565033169539	NA	-5.52732248768885	NA	NA	NA	NA	NA	NA	NA
940	ENSG00000255501.1	ENSG00000255501	protein_coding	CARD18	59082	0.0321864417356618	-4.91481566542893	FALSE	-0.0820234837205234	-0.447450267365688	0.654742005879596	NA	-6.21996367161513	0.250862634036792	0.68340693483263	0.494674580275636	NA	-5.11351488945473	NA	NA	NA	NA	NA	NA	NA
445	ENSG00000254998.1	ENSG00000254998	lincRNA	RP11-94P11.4	NA	0.207135167873815	-3.54557901088492	FALSE	-0.2524523666081	-1.49925244868822	0.13443351744752	NA	-5.18860010963909	-0.329420507838153	-0.969736995870595	0.332658724752162	NA	-4.9183834154698	NA	NA	NA	NA	NA	NA	NA
507	ENSG00000254767.1	ENSG00000254767	unprocessed_pseudogene	OR2AL1P	79547	0.0186008519088486	-5.5944770142022	FALSE	-0.344530858945386	-2.45473533453307	0.0144353762544195	NA	-3.5849254741346	-0.174932583905088	-0.625466326067189	0.531957876897557	NA	-5.30340780281686	NA	NA	NA	NA	NA	NA	NA
181	ENSG00000255336.1	ENSG00000255336	unprocessed_pseudogene	RP11-94P11.3	NA	0.0388871350765881	-5.70823595175627	FALSE	-0.224555978569089	-1.77344193631689	0.076758604295097	NA	-5.02163749838498	0.261911786440856	1.03093007775488	0.303085064737515	NA	-5.05945086899668	NA	NA	NA	NA	NA	NA	NA
287	ENSG00000278640.1	ENSG00000278640	misc_RNA	Metazoa_SRP	NA	0.0219518599586675	-5.73945104680595	FALSE	-0.0134047237458725	-0.104978061310686	0.916434932574684	NA	-6.55378600623983	0.274786680913448	1.07826978187062	0.281446892662698	NA	-5.02117274624716	NA	NA	NA	NA	NA	NA	NA
10083	ENSG00000152578.12	ENSG00000152578	protein_coding	GRIA4	2893	12.9115958414967	6.86369808827063	TRUE	-0.255678219801839	-5.34523903810354	1.37012605332042e-07	3.34584054692293e-07	5.9095250322889	-0.112099380698027	-1.3113464011184	0.190358367074148	0.399646502531895	-6.51155715783259	-0.125685575517192	6.54546649132772	-3.405674523518	0.000730253366415988	0.00109868091671835	-3.37796137658526	LIV DEG
1639	ENSG00000255403.1	ENSG00000255403	processed_pseudogene	AP000641.1	NA	2.45498184080127	1.80611002738478	TRUE	-0.202824700317852	-3.24016717263709	0.00127340662682494	0.00209364398775795	-1.94205558967957	-0.185613558040932	-1.70529091553428	0.0887775483480085	0.24514933237203	-4.76786248796826	-0.189282943517884	1.48978085510796	-4.04125428735888	6.43675673147248e-05	0.000105884452467615	-3.99619923807344	LIV DEG
137	ENSG00000222663.1	ENSG00000222663	snRNA	RNU4-55P	106481189	3.30514226722156	-1.3919662878695	FALSE	-0.34994807627035	-2.98884837677605	0.0029368330675164	NA	-2.23508963347327	-0.346308572007641	-1.64493963976479	0.100627199961973	NA	-4.4206852265636	NA	NA	NA	NA	NA	NA	NA
106	ENSG00000252081.1	ENSG00000252081	snRNA	RNU6-277P	106481266	1.67410840963146	-2.74116348973434	FALSE	-1.13651336785075	-7.08363706337667	4.74414125791064e-12	NA	16.8603504365683	-0.430741304520399	-1.53886206595753	0.124487105495859	NA	-4.43559111480509	NA	NA	NA	NA	NA	NA	NA
5105	ENSG00000170903.10	ENSG00000170903	protein_coding	MSANTD4	84437	14.3975869573775	6.18508631989179	TRUE	-0.0998273544620541	-3.66759144244757	0.000270848838474016	0.000481415491339086	-1.19230417541277	-0.114238642444985	-3.00859020553781	0.00276048388033095	0.0221185545543948	-2.64761864275856	-0.0908125493957331	5.87336634567489	-5.15289026845107	3.97743783696789e-07	7.7440485603672e-07	-5.07003441015432	LIV DEG
5516	ENSG00000182359.14	ENSG00000182359	protein_coding	KBTBD3	143879	5.39962998160842	4.86279797606248	TRUE	-0.0718579541366428	-1.80200949623511	0.0721406115195442	0.0936853675074253	-5.96868243873494	-0.120157099927993	-2.38033989011727	0.0176802770064762	0.0825482807486216	-4.00779311813462	-0.0499890167788233	4.54126039149344	-1.99369028534638	0.046915495086674	0.058530692479024	-1.98706228459138	Not DEG
6183	ENSG00000149313.10	ENSG00000149313	protein_coding	AASDHPPT	60496	16.4603731021761	6.59955324359344	TRUE	-0.196269787030856	-4.94087299435657	1.05967196344958e-06	2.39093007538138e-06	4.00492475039389	-0.0576459375443114	-1.36164290673518	0.173939866160602	0.378959615718592	-6.35543836261633	-0.050610030879307	6.28795254987464	-2.37862747664406	0.0178134035196649	0.0233486601931389	-2.36947408271015	LIV DEG
1247	ENSG00000254433.1	ENSG00000254433	antisense	RP11-677I18.3	NA	0.0587262330372973	-4.26177940083957	FALSE	-0.423222147894675	-1.88720876601738	0.0597059632001274	NA	-4.57016461853578	0.52978793026076	1.25079610394125	0.21160915974708	NA	-4.69897095409313	NA	NA	NA	NA	NA	NA	NA
409	ENSG00000254580.1	ENSG00000254580	lincRNA	RP11-677I18.4	NA	0.00853631530381856	-5.89501714313039	FALSE	-0.00557272034666514	-0.0458697019263839	0.963432250523032	NA	-6.61225783461287	0.52092189779025	2.24999243380386	0.024894841988652	NA	-3.40448296437225	NA	NA	NA	NA	NA	NA	NA
3268	ENSG00000254811.5	ENSG00000254811	transcribed_unprocessed_pseudogene	RP11-680E19.1	NA	0.00507258245528706	-5.31726216401628	FALSE	-0.345346755939524	-2.07944564726857	0.0380807810483178	NA	-4.32750417971988	0.458190997449277	1.41007907448811	0.159154352136084	NA	-4.59577528396218	NA	NA	NA	NA	NA	NA	NA
1469	ENSG00000255065.1	ENSG00000255065	processed_pseudogene	RP11-680E19.2	NA	0.00307974623544213	-5.8259011429213	FALSE	-0.118601451039473	-1.00691739975242	0.314457073625116	NA	-6.1049986529863	0.471460340848035	2.0613702954684	0.0397976719314472	NA	-3.74199107131738	NA	NA	NA	NA	NA	NA	NA
16361	ENSG00000152402.10	ENSG00000152402	protein_coding	GUCY1A2	2977	13.3049886933075	7.491060573673	TRUE	-0.0862739763511016	-1.6960417748685	0.0904947773006971	0.113675970179695	-6.73145496295245	-0.205585664731191	-2.83646189691255	0.00475158609379375	0.0324571533142418	-3.64853646261897	0.0863745077048826	7.16573299147876	2.34819882832261	0.0192454745790399	0.0251343620981244	2.34074174309024	PM DEG
309	ENSG00000274584.1	ENSG00000274584	unprocessed_pseudogene	RP11-819M15.2	NA	0.0440948525566294	-5.43598314041355	FALSE	0.122381837215899	0.748860808200489	0.45429003629068	NA	-6.17623000174732	0.68678541822092	2.16842011398999	0.030609922862096	NA	-3.52800423626675	NA	NA	NA	NA	NA	NA	NA
1499	ENSG00000213252.3	ENSG00000213252	processed_pseudogene	RP11-819M15.1	NA	0.70304095466074	-0.216578307163953	TRUE	-0.0762597614344377	-0.926841287520224	0.354452035734334	0.398153922155781	-6.37755216828584	-0.32897974989834	-2.20855453715636	0.0276704063727473	0.111839405199746	-3.57616836285449	-0.0445967923573348	-0.380039654865758	-0.868276525991433	0.385651358625429	0.422352171291377	-0.867530589883742	Not DEG
1245	ENSG00000255353.1	ENSG00000255353	processed_pseudogene	RP11-382M14.1	NA	0.00674968730447947	-5.63182965182596	FALSE	-0.211030593685519	-1.52131330868339	0.128807612358902	NA	-5.39397289509421	0.0983068877714057	0.356566819907366	0.721570475031486	NA	-5.41990563015962	NA	NA	NA	NA	NA	NA	NA
4140	ENSG00000261098.1	ENSG00000261098	lincRNA	RP11-819C21.1	NA	3.29702314888441	3.67415036637137	TRUE	0.162740658571097	3.18526232795454	0.00153567865532683	0.00250306510158249	-2.39442660870976	-0.183832085027432	-2.58631452144247	0.00998977876956355	0.0547922659761776	-3.27648758541604	0.122033597923966	3.35053661559269	3.79197533788764	0.000170583101699739	0.000271046225416705	3.7590157480888	PM DEG
3581	ENSG00000152404.15	ENSG00000152404	protein_coding	CWF19L2	143884	12.6118101743886	5.47925241127933	TRUE	0.151611053640355	6.12764906453688	1.79810568305591e-09	5.18806952060117e-09	10.4036971764119	0.0645784094051328	1.66741811530938	0.096073841149815	0.257989605169375	-5.55344143632283	0.115696855758273	5.16068232762505	7.20323041233513	2.13914910850023e-12	5.98016422824686e-12	7.02509874353153	PM DEG
1186	ENSG00000225215.1	ENSG00000225215	processed_pseudogene	SMARCE1P1	100271884	1.15195782813006	0.374192373532683	TRUE	0.191759454836597	3.0613082574589	0.00232117530969272	0.00370264392071706	-2.25891651581341	-0.0462703762885903	-0.41479812913747	0.678472258295425	0.820082311978043	-5.77723832067301	0.0262870003034444	0.0913162346928505	0.674590043788888	0.500429320442363	0.536324780689083	0.673814397231799	Not DEG
4506	ENSG00000137760.14	ENSG00000137760	protein_coding	ALKBH8	91801	3.45667735727623	3.92102887191657	TRUE	-0.472986195423874	-14.1284657538976	1.9941023331307e-38	7.89985671486517e-37	76.490039664248	0.0630691281721669	1.461790854618	0.144443155769347	0.336530281971424	-5.53303586386733	-0.335555351457495	3.61176002641733	-14.1370593300875	2.31936631504167e-37	3.43695138533743e-36	-12.7730332181262	LIV DEG
1003	ENSG00000270969.1	ENSG00000270969	processed_pseudogene	CTD-2355J17.2	NA	0.0350762817673849	-4.77516110782957	FALSE	0.453378724495395	2.52679680485616	0.011815348663351	NA	-3.22682787481246	0.296130181165243	0.837148312070141	0.4029196158552	NA	-5.03650586349581	NA	NA	NA	NA	NA	NA	NA
5856	ENSG00000110675.12	ENSG00000110675	protein_coding	ELMOD1	55531	11.9361623293941	5.72753860558304	TRUE	-0.289668962647128	-5.20656607779385	2.80547011775883e-07	6.65728775560159e-07	5.38613708414083	-0.166539524547217	-1.9982525125942	0.0462445422290383	0.158506690028403	-5.1509405872576	-0.0497303940695572	5.41863963545051	-1.2248245181815	0.221217076406103	0.251816870885302	-1.22329822748436	Not DEG
490	ENSG00000255483.1	ENSG00000255483	processed_pseudogene	AP000889.2	NA	0.00317396418320779	-5.98645613272406	FALSE	-0.174769005128451	-1.70564063011674	0.0886904172163366	NA	-5.22115528516546	0.172041398928266	0.915211280645617	0.360533426188505	NA	-5.22314575679496	NA	NA	NA	NA	NA	NA	NA
660	ENSG00000254758.1	ENSG00000254758	unprocessed_pseudogene	AP000889.1	NA	0.00885805699179899	-5.79043155922637	FALSE	-0.438411837238172	-3.5181099755634	0.000473902855258349	NA	-0.582671756972042	-0.0384418321955773	-0.159170578735469	0.87360043773176	NA	-5.52185119406488	NA	NA	NA	NA	NA	NA	NA
906	ENSG00000170290.3	ENSG00000170290	protein_coding	SLN	6588	1.00458602086618	-1.13402406869545	TRUE	-1.69155994577927	-6.5754667295944	1.21358294882847e-10	3.84907755359316e-10	13.7936008941682	0.0745467236170243	0.176378073463183	0.860070213880561	0.92993536429648	-5.64979163180733	-1.0307158696401	-1.45011534666992	-6.00185579653211	4.05718450254825e-09	9.12349929452567e-09	-5.88184489961327	LIV DEG
1599	ENSG00000254702.1	ENSG00000254702	processed_pseudogene	CTD-2651C21.3	NA	0.00431756417056829	-5.71130758450961	FALSE	0.182024723527249	1.35488256254408	0.17606124804244	NA	-5.63343413353319	0.380374494710473	1.5271941694682	0.127361596929831	NA	-4.53169469291832	NA	NA	NA	NA	NA	NA	NA
3717	ENSG00000110660.14	ENSG00000110660	protein_coding	SLC35F2	54733	1.50291497665688	2.41554898499128	TRUE	0.375223878442706	7.03996501511126	6.31531574959183e-12	2.22593310034347e-11	16.3555425487973	0.0138690311278103	0.147484990806366	0.882810234003198	0.940517223162495	-6.26945571454695	0.377476266679691	2.05735569307869	10.6161415887401	3.56981347495361e-23	1.96271701475531e-22	9.91535605397921	PM DEG
345	ENSG00000240652.1	ENSG00000240652	processed_pseudogene	RP11-832N8.1	NA	0.0289702891253216	-5.57766770502939	FALSE	-0.217648149889979	-1.49757292341888	0.134869512051415	NA	-5.42597439064484	-0.295397808998702	-1.0549258037584	0.29198206462757	NA	-5.01336845440672	NA	NA	NA	NA	NA	NA	NA
1830	ENSG00000179331.2	ENSG00000179331	protein_coding	RAB39A	54734	2.6493930588357	2.11414731381743	TRUE	0.242104770351341	2.92458815537908	0.00360427852408056	0.00562802717573991	-2.93250911148487	-0.398590571493342	-3.62849403894082	0.000315183425435765	0.00423077751592234	0.0322825089909848	0.216448621715555	1.79335795016844	3.45479000134141	0.000600326821480591	0.000909974832392109	3.43146670329091	PM DEG
6742	ENSG00000166266.13	ENSG00000166266	protein_coding	CUL5	8065	14.0846658237445	6.54386377145272	TRUE	-0.26120135343781	-8.62890672298594	8.10689786587609e-17	4.30367438776935e-16	26.846346344623	-0.0213939420296478	-0.666665420585668	0.505301420616256	0.696006175514512	-7.00978222663874	-0.154432016462446	6.19759793478869	-9.0710992669163	5.18355739104553e-18	2.07217782991999e-17	-8.64925751393902	LIV DEG
102	ENSG00000200855.1	ENSG00000200855	misc_RNA	Y_RNA	NA	4.47575399878907	-1.197336314104	FALSE	0.0575419977962039	0.646112003584968	0.518500556715429	NA	-6.3946211841909	-0.0943729488673991	-0.555041261977439	0.579121147855134	NA	-5.44894364444475	NA	NA	NA	NA	NA	NA	NA
964	ENSG00000255467.1	ENSG00000255467	antisense	RP11-144G7.2	NA	0.0716465004969168	-4.04946385660998	FALSE	-0.712277728203981	-3.60520711110832	0.000342886616463632	NA	-0.0626055169321811	-0.114290686884293	-0.311822887589613	0.755308513158259	NA	-5.23157179425854	NA	NA	NA	NA	NA	NA	NA
5584	ENSG00000075239.13	ENSG00000075239	protein_coding	ACAT1	38	9.02272784438122	5.6357887936113	TRUE	-0.314716851182994	-10.8538221007534	8.26084139563193e-25	8.94360796952884e-24	45.211514507979	0.0292896049841018	0.812870120717073	0.416689524353846	0.62319313451436	-6.64606352300407	-0.248364319456644	5.35313210700036	-14.5440052463459	3.36907857621366e-39	5.77575396167849e-38	-13.0982565803604	LIV DEG
7534	ENSG00000149308.16	ENSG00000149308	protein_coding	NPAT	4863	6.23730818401583	5.54222650937331	TRUE	-0.0335541925389319	-1.52942985340757	0.126784542859954	0.155584836951234	-6.54195631706147	0.0246331229701014	0.740116662406499	0.459585672949882	0.659110223798709	-6.68026173866457	0.000677379553862964	5.21836722135624	0.0433071477480336	0.96547749925229	0.970231115998109	0.043281047143221	Not DEG
22317	ENSG00000149311.17	ENSG00000149311	protein_coding	ATM	472	11.6446644454619	7.92802600708827	TRUE	0.0924863716501464	2.94710895554634	0.00335604101278632	0.00526020950029596	-3.88727658391297	0.0784015065534753	2.00821239260156	0.0451721207025843	0.15632524349144	-5.63040639549796	0.0282957005687806	7.62285958078673	1.3156417326851	0.189078087908277	0.217370977835994	1.31331125386171	Not DEG
102	ENSG00000206967.1	ENSG00000206967	misc_RNA	Y_RNA	NA	0.0968089386519985	-5.60829310030037	FALSE	-0.345140845657049	-2.59823354129582	0.00964441170497813	NA	-3.25217158727656	-0.0509680916902287	-0.188046789498713	0.850918260928702	NA	-5.47273237522538	NA	NA	NA	NA	NA	NA	NA
3524	ENSG00000166323.12	ENSG00000166323	protein_coding	C11orf65	160140	0.61741510357532	0.91126260244118	TRUE	-0.467550992888436	-6.86740009995151	1.92923534408352e-11	6.54998775543042e-11	15.4467227844745	0.210320899378111	1.89386334586617	0.0588351983153119	0.186242498931681	-4.29422032417496	-0.290536773974886	0.664966148571806	-5.89205803938945	9.28339210421693e-09	2.03677302682013e-08	-5.74332751649378	LIV DEG
4993	ENSG00000178202.12	ENSG00000178202	protein_coding	KDELC2	NA	1.55769029621116	2.88882281566599	TRUE	0.349425397974165	6.57170324027555	1.24218106758885e-10	3.93683003518233e-10	13.3933946413916	0.0802817972108368	0.984552132124628	0.325332743393104	0.538527241196061	-5.89120150940118	0.304631318537928	2.56716252569763	8.58768917786412	1.69429044049344e-16	6.1637756314235e-16	8.241948113643	PM DEG
10843	ENSG00000110723.11	ENSG00000110723	protein_coding	EXPH5	23086	1.29294765888293	3.71426320351682	TRUE	0.294558831336692	3.92077896058017	0.000100460392637916	0.000187097421098259	0.162453736699821	-0.0538250395597867	-0.424714301946481	0.671232435471335	0.815899917972655	-6.44136597061569	0.137491218016812	3.39676218127675	2.56475313996903	0.0106592624314167	0.014299816624524	2.55367524293521	PM DEG
8461	ENSG00000178105.9	ENSG00000178105	protein_coding	DDX10	1662	4.19544142085589	5.11908512029589	TRUE	-0.247543288892981	-10.6065166986849	7.30024214987352e-24	7.1964875433632e-23	43.1143164543999	0.0723653200707227	2.20324546958331	0.0280446751135631	0.112985165116631	-4.45937651387815	-0.163665738463333	4.80186954510529	-10.6373311410426	1.94950580343141e-23	1.09296600303806e-22	-9.97558430337725	LIV DEG
668	ENSG00000240698.1	ENSG00000240698	processed_pseudogene	RPS2P39	100271244	0.000359112118379174	-6.0387841866721	FALSE	-0.173728098696726	-1.96598738367358	0.0498479102323141	NA	-4.77234356911967	0.227287628829773	1.36900093436522	0.17162972971175	NA	-4.78790657363824	NA	NA	NA	NA	NA	NA	NA
320	ENSG00000254730.1	ENSG00000254730	processed_pseudogene	RP11-801G16.2	NA	0.00480110422538726	-5.99055589477333	FALSE	-0.207644896707161	-2.0644869585561	0.039482021044046	NA	-4.56501585798495	0.247850701974059	1.3464816575748	0.178773248900499	NA	-4.8007825599793	NA	NA	NA	NA	NA	NA	NA
318	ENSG00000255379.1	ENSG00000255379	processed_pseudogene	CYCSP29	360180	0.000363033228505247	-6.04778390797011	FALSE	-0.139140622325548	-1.59994355969291	0.110236999027413	NA	-5.41155045829378	0.258825019389615	1.59209690550868	0.112011446560676	NA	-4.50461262143224	NA	NA	NA	NA	NA	NA	NA
2080	ENSG00000203334.4	ENSG00000203334	lincRNA	RP11-25I9.3	NA	0.0276739480649916	-4.22270114223903	FALSE	-0.99408589482799	-5.70088564903539	2.03036867585393e-08	NA	8.94020544178539	-0.245778870281198	-0.678207345073008	0.497962188309785	NA	-5.09457081601899	NA	NA	NA	NA	NA	NA	NA
333	ENSG00000255528.1	ENSG00000255528	lincRNA	RP11-25I9.2	NA	0.0248680321285784	-5.68834127555051	FALSE	0.453027473282417	3.08323697435913	0.00215970338165189	NA	-1.89136662017222	0.45151569897139	1.67840834252292	0.093908600762544	NA	-4.31763158560227	NA	NA	NA	NA	NA	NA	NA
107	ENSG00000201243.1	ENSG00000201243	snRNA	RNU6-654P	106481909	0.034944537118089	-5.85644056412766	FALSE	-0.270124592935339	-2.28472169696469	0.0227433875525494	NA	-4.05784172685168	0.106163507393558	0.4501788139904	0.652781737286685	NA	-5.46290575048754	NA	NA	NA	NA	NA	NA	NA
109	ENSG00000200613.1	ENSG00000200613	rRNA	RNA5SP349	100873611	0.0137417058741421	-5.97519773100665	FALSE	0.0031686035165461	0.0308630279297382	0.975390978630179	NA	-6.63705752976823	0.410804609009309	2.15050062032826	0.032006917157925	NA	-3.59640463478121	NA	NA	NA	NA	NA	NA	NA
71	ENSG00000264997.1	ENSG00000264997	snoRNA	SNORD39	NA	0.0458815321617282	-5.90333712674626	FALSE	-0.119381998554087	-1.09046202188362	0.276030126323672	NA	-6.04231229730306	0.182198251702751	0.8455410733777	0.398223833047805	NA	-5.25941529652032	NA	NA	NA	NA	NA	NA	NA
1091	ENSG00000255028.5	ENSG00000255028	antisense	RP11-708B6.2	NA	0.136698998763951	-3.11400362122491	FALSE	-0.174685553799907	-1.04272458799353	0.297575176907657	NA	-5.79366352851424	0.0927605027284156	0.292240255873619	0.77022732847242	NA	-5.29923605924586	NA	NA	NA	NA	NA	NA	NA
5884	ENSG00000185742.6	ENSG00000185742	protein_coding	C11orf87	399947	12.0601080223538	5.49353736275973	TRUE	-0.329884203575037	-4.27010481614702	2.33508637668664e-05	4.63750960371816e-05	1.13365036321219	-0.526875901409805	-4.25939082844003	2.46081903053855e-05	0.000604629809419781	1.73608490303157	-0.0451414865722542	5.17578718164359	-0.74754065905477	0.455081797253929	0.491547413059848	-0.746969789026786	Not DEG
457	ENSG00000254890.1	ENSG00000254890	processed_pseudogene	RP11-10A7.1	NA	0.0664487432986827	-4.9393315109347	FALSE	-0.201961547742768	-1.20006495019014	0.230677242709963	NA	-5.65882132731436	0.236492532095377	0.697045104560671	0.486106996679444	NA	-5.13374472340377	NA	NA	NA	NA	NA	NA	NA
661	ENSG00000254482.1	ENSG00000254482	processed_pseudogene	RP11-386B1.1	NA	0.0469869377925491	-4.92512037797253	FALSE	-0.126134329263696	-0.732567315249143	0.464162515967482	NA	-6.0943519917807	0.279902440683627	0.809902964317174	0.418391300481277	NA	-5.07164430234624	NA	NA	NA	NA	NA	NA	NA
620	ENSG00000254659.2	ENSG00000254659	lincRNA	RP11-262A12.1	NA	0.132659122953918	-3.90677782840572	FALSE	0.00721847755996001	0.0398408684242276	0.968235751964201	NA	-6.26695668703538	-0.106124522961582	-0.299375394452991	0.764781290844505	NA	-5.24260695806919	NA	NA	NA	NA	NA	NA	NA
738	ENSG00000254798.1	ENSG00000254798	processed_pseudogene	TFAMP2	260340	0.0607784110820702	-4.55063398948117	FALSE	0.0138622260356184	0.0770574452177843	0.93860839031079	NA	-6.28205486917669	-0.357073605938545	-1.00050014984731	0.317565127427832	NA	-4.91339933318343	NA	NA	NA	NA	NA	NA	NA
852	ENSG00000224776.3	ENSG00000224776	processed_pseudogene	RPSAP50	644109	0.0480158358251571	-4.87256408463984	FALSE	0.0337126508932547	0.176933599946941	0.859631541460768	NA	-6.32257702542642	-0.311033746725683	-0.824152233609134	0.410256304580713	NA	-5.05916490512006	NA	NA	NA	NA	NA	NA	NA
418	ENSG00000270423.1	ENSG00000270423	processed_pseudogene	RP11-361A21.3	NA	0.0756208599985677	-4.92692271796601	FALSE	0.0681908101672104	0.378476043944675	0.705236168083102	NA	-6.25491176782407	-0.0691723991290365	-0.189997547420392	0.84939017995434	NA	-5.29124757925798	NA	NA	NA	NA	NA	NA	NA
633	ENSG00000255210.1	ENSG00000255210	processed_pseudogene	RP11-344L21.1	NA	0.00215624586778172	-5.97684113586432	FALSE	0.0198482291777946	0.204234591897871	0.838252527830967	NA	-6.62131549881478	0.358229070280445	1.91776902640193	0.0557245590541758	NA	-4.00042766112299	NA	NA	NA	NA	NA	NA	NA
9719	ENSG00000149289.10	ENSG00000149289	protein_coding	ZC3H12C	85463	4.7758022216054	5.49622632626774	TRUE	0.359421260240991	11.1712515138805	4.82147201740355e-26	5.82514223461862e-25	48.0308635180711	-0.0926595408864909	-1.87706985880896	0.0611057947828303	0.190923271716714	-5.19234386172881	0.227675154182594	5.16751939405127	9.85620477571686	1.59169385011556e-20	7.4248159653407e-20	9.28668436913385	PM DEG
6592	ENSG00000137710.14	ENSG00000137710	protein_coding	RDX	5962	21.7707286333372	6.92917983347106	TRUE	0.00530340809304255	0.147936370238589	0.882452080431107	0.897599469252816	-7.97597997992515	-0.0778683084943732	-1.23658916657311	0.216835363344255	0.428785574578905	-6.60164815099475	-0.00281351597158673	6.6381128352143	-0.116342736516198	0.907438554047868	0.919035348601518	-0.116270008593857	Not DEG
781	ENSG00000254416.5	ENSG00000254416	lincRNA	RP11-347E10.1	NA	0.0285043502951156	-5.30727771421329	FALSE	0.0664163432443118	0.460708898187248	0.645205961562002	NA	-6.39123466171507	-0.16847446475409	-0.600791590112014	0.548258167535618	NA	-5.29318992940727	NA	NA	NA	NA	NA	NA	NA
3206	ENSG00000137714.2	ENSG00000137714	protein_coding	FDX1	2230	5.04042770338361	3.98691499155813	TRUE	0.0472554658730489	1.43483620041821	0.151953274736341	0.183899972943209	-6.41882607246752	-0.115559786108696	-2.6764748482602	0.00769085171111459	0.0457022381878172	-3.09836380630407	0.0601001570845602	3.65791463008199	3.03047734963515	0.00260547120047634	0.00372616138434067	3.01081549248979	PM DEG
7125	ENSG00000137727.12	ENSG00000137727	protein_coding	ARHGAP20	57569	5.71663628726028	5.10330451383759	TRUE	-0.255758388180463	-5.15478986957701	3.65142053286999e-07	8.58191327328793e-07	5.27562240070723	0.0171949310226254	0.225599809853325	0.82160728248472	0.907345064782014	-6.88719418536139	-0.0467646753589928	4.78617409346254	-1.41646249055579	0.157250629988128	0.183264241531628	-1.41437907704434	Not DEG
951	ENSG00000233497.4	ENSG00000233497	processed_pseudogene	HNRNPA1P60	120364	0.00485948199987156	-5.8205381775511	FALSE	-0.210426003185833	-1.79473941273636	0.0732936219370976	NA	-5.01293917157251	0.294253615200726	1.27664966051575	0.202334069734196	NA	-4.85499553692649	NA	NA	NA	NA	NA	NA	NA
184	ENSG00000255149.1	ENSG00000255149	processed_pseudogene	RP11-97I14.1	NA	0.0073281372214406	-5.98584085716233	FALSE	-0.114560431675895	-1.16722002885667	0.243672807285692	NA	-5.98038281476177	0.329700844337501	1.8011774858688	0.0722930577780723	NA	-4.19011093159076	NA	NA	NA	NA	NA	NA	NA
111	ENSG00000200168.1	ENSG00000200168	rRNA	RNA5SP350	106481794	0.0106396965334508	-5.98349479711206	FALSE	-0.195593815656903	-1.99089102774363	0.0470317357946144	NA	-4.71188994000895	0.206643213995126	1.10289829884783	0.2706157637022	NA	-5.06458790661501	NA	NA	NA	NA	NA	NA	NA
499	ENSG00000271390.1	ENSG00000271390	lincRNA	RP11-89C3.3	NA	0.0469369850831197	-5.05976677389272	FALSE	-0.491835669014128	-2.92321523595853	0.00361994018153107	NA	-2.24433725059733	-0.362881833168983	-1.04823618817691	0.295049475605645	NA	-4.89880503102009	NA	NA	NA	NA	NA	NA	NA
1345	ENSG00000271584.2	ENSG00000271584	lincRNA	RP11-89C3.4	NA	0.0491984383274181	-4.10367364864234	FALSE	-0.568155958378458	-2.90172030599838	0.00387337594370708	NA	-2.21057306909147	-0.154611132241023	-0.387500096001112	0.698555224789472	NA	-5.18014633027644	NA	NA	NA	NA	NA	NA	NA
349	ENSG00000239354.1	ENSG00000239354	processed_pseudogene	RPS17P15	100271363	0.0351366730955312	-5.64824673239687	FALSE	-0.483986592057806	-3.43556887554098	0.000640071617832706	NA	-0.82081747595362	0.0612936027743386	0.226083522903983	0.821231265550731	NA	-5.47361699706626	NA	NA	NA	NA	NA	NA	NA
691	ENSG00000270202.1	ENSG00000270202	processed_pseudogene	RP11-89C3.2	NA	0.0181185977679434	-5.49099314069914	FALSE	-0.149679168850036	-0.95732380120268	0.338862287192732	NA	-6.03109150178276	0.262506278016573	0.843357557209949	0.399442325142277	NA	-5.14395913024565	NA	NA	NA	NA	NA	NA	NA
1264	ENSG00000150750.7	ENSG00000150750	protein_coding	C11orf53	NA	0.00351351551056224	-5.84516836388441	FALSE	-0.157485150196481	-1.26297507448821	0.207181432617093	NA	-5.82195322774841	0.265453479216752	1.18787200331408	0.235462553472681	NA	-4.94380966675877	NA	NA	NA	NA	NA	NA	NA
8733	ENSG00000196167.9	ENSG00000196167	antisense	COLCA1	399948	0.490574924097622	2.02850273799266	TRUE	0.0778535718477152	1.27970503814844	0.201236961643021	0.23753866329417	-6.31041169332613	0.204730292455737	2.04298232786147	0.0415917083535122	0.148227577625019	-4.1960075459518	0.18959106070294	1.69910881103497	4.2988031490724	2.17364293206596e-05	3.71136965000766e-05	4.24626421413112	PM DEG
2068	ENSG00000214290.7	ENSG00000214290	protein_coding	COLCA2	NA	1.03720074264687	1.02715808446949	TRUE	-0.147250422707754	-2.25623943002708	0.0244828701937222	0.034245908420272	-4.44458838239352	0.0481581957263049	0.430369350431895	0.66711727946441	0.812823708371534	-5.89609591462004	-0.113409386974996	0.705552861806168	-2.56326605221674	0.0107672553321393	0.0144411114692725	-2.5501630367616	LIV DEG
68	ENSG00000264032.1	ENSG00000264032	miRNA	MIR4491	100616330	0.00244150076707696	-6.04471227521678	FALSE	-0.151288863388751	-1.71035786086292	0.0878144055812473	NA	-5.23147636188273	0.198317562273032	1.19457187152492	0.232835516815461	NA	-4.98208938927995	NA	NA	NA	NA	NA	NA	NA
7416	ENSG00000110777.11	ENSG00000110777	protein_coding	POU2AF1	5450	0.180206662832489	-0.245138921100103	TRUE	-0.593440570937444	-5.32446299248293	1.52695279046666e-07	3.71252571914978e-07	6.8888961339549	0.00974435351245333	0.0521894030899884	0.9583991656187	0.980460097135432	-5.77837548460462	-0.413687058930163	-0.580113314201945	-5.68129774829672	2.28197192714952e-08	4.86264775375552e-08	-5.5891397957083	LIV DEG
128	ENSG00000253099.1	ENSG00000253099	snRNA	RNU2-60P	106481653	0.00180391440772174	-6.04021241456777	FALSE	-0.153650765849783	-1.76808273095809	0.0776512955932184	NA	-5.13073068425316	0.181332879727176	1.11986977103886	0.263320972215479	NA	-5.05495031384072	NA	NA	NA	NA	NA	NA	NA
2587	ENSG00000255428.1	ENSG00000255428	sense_intronic	RP11-794P6.1	NA	0.0524972467315016	-3.46799037258159	FALSE	-0.416371294346563	-2.46539240646804	0.014018078583849	NA	-3.39687995358242	0.254181556690519	0.819504572415726	0.412899265024385	NA	-5.07704172724385	NA	NA	NA	NA	NA	NA	NA
5327	ENSG00000255093.2	ENSG00000255093	transcribed_unitary_pseudogene	RP11-794P6.2	NA	0.0087722642348405	-4.95120863273985	FALSE	-0.39729276183207	-2.4789857832116	0.0135013234273608	NA	-3.44102087376553	0.301451712303643	0.964754982692638	0.335146121164886	NA	-5.01182716965702	NA	NA	NA	NA	NA	NA	NA
1801	ENSG00000137707.13	ENSG00000137707	protein_coding	BTG4	54766	0.0538976305401443	-3.72436552947611	FALSE	-0.808254887083358	-4.88121149345057	1.41672047772686e-06	NA	4.96818664076931	0.306223483152197	0.950550385191336	0.342303916547074	NA	-4.96384855506093	NA	NA	NA	NA	NA	NA	NA
84	ENSG00000207811.3	ENSG00000207811	miRNA	MIR34B	407041	0.0193730553678433	-5.99104337300394	FALSE	-0.23793578546398	-2.45790540165736	0.0143101128433838	NA	-3.6977470518529	0.0796010761150442	0.444734921251538	0.656708813865436	NA	-5.50405856898167	NA	NA	NA	NA	NA	NA	NA
77	ENSG00000207562.3	ENSG00000207562	miRNA	MIR34C	407042	0.0798739274070978	-5.82671564985394	FALSE	-0.347393361122602	-3.12861228998317	0.00185788360829549	NA	-1.84823549167424	-0.147465092161836	-0.686203568223318	0.492911143939793	NA	-5.35275473125234	NA	NA	NA	NA	NA	NA	NA
1155	ENSG00000254980.1	ENSG00000254980	antisense	RP11-794P6.6	NA	0.0103835379551465	-5.5649051341036	FALSE	0.107724915465445	0.767177362408205	0.44333487736626	NA	-6.23894167516876	0.553599392563771	2.06208777953142	0.039729026318334	NA	-3.71882065538192	NA	NA	NA	NA	NA	NA	NA
3280	ENSG00000183644.13	ENSG00000183644	protein_coding	C11orf88	NA	0.0268292322665402	-4.01110660580568	FALSE	-1.002338221258	-5.78166653317859	1.29746102153855e-08	NA	9.36526358660827	-0.691245644641882	-1.97692970470561	0.0486128981561968	NA	-3.82832455078969	NA	NA	NA	NA	NA	NA	NA
3144	ENSG00000204381.11	ENSG00000204381	protein_coding	LAYN	143903	3.23982982129701	2.95674663661773	TRUE	-0.304095614501946	-4.80610823614436	2.03332344724278e-06	4.4667660982784e-06	3.99649941469854	-0.194422300790781	-1.81668664180325	0.0698793744773755	0.208563511155316	-4.78816225655244	-0.225157061627981	2.64523429874117	-4.95587361209897	1.17346119780705e-06	2.20782963862557e-06	-4.86006685280636	LIV DEG
9796	ENSG00000170145.4	ENSG00000170145	protein_coding	SIK2	23235	10.4182313614944	6.60017388054375	TRUE	0.507128643538238	11.6777985958374	4.69373106396451e-28	6.83855927397859e-27	52.450446481621	-0.363529192561026	-6.98246268462046	9.54527761284517e-12	2.69240463866319e-09	15.8987759834885	0.452832804671398	6.28096924756905	14.8683337332835	4.73666549312266e-41	9.43625763754223e-40	13.4181056805909	PM DEG
1449	ENSG00000235286.1	ENSG00000235286	processed_pseudogene	AP000925.2	NA	0.0278860530532235	-4.81236664752272	FALSE	0.320191986825792	1.78494369462777	0.074871056428396	NA	-4.79639894132354	0.303145023981893	0.889727195036838	0.374051455947536	NA	-5.03058701192901	NA	NA	NA	NA	NA	NA	NA
314	ENSG00000223324.1	ENSG00000223324	misc_RNA	RN7SKP273	106481821	1.16799678920449	-1.55048611177252	FALSE	-0.00966738810325373	-0.0927308511656929	0.926154192013858	NA	-6.53797526446642	0.42434584283462	2.12868633996702	0.0337812250478209	NA	-3.61785844638301	NA	NA	NA	NA	NA	NA	NA
6720	ENSG00000137713.15	ENSG00000137713	protein_coding	PPP2R1B	5519	7.0159001268003	5.4699126934156	TRUE	0.321365420804873	9.65397931666568	2.38773536103017e-20	1.7216271834558e-19	35.0494790493284	-0.0230592984022145	-0.39219971843426	0.6950821462487	0.830479092053047	-6.84824607894338	0.195101159969652	5.15129512370534	8.02708801622839	8.97532369283672e-15	2.9138824744076e-14	7.75299063922534	PM DEG
885	ENSG00000254990.5	ENSG00000254990	lincRNA	RP11-108O10.2	NA	0.963459626925064	-0.391574939622202	TRUE	0.441524313095254	5.05294876329169	6.09250622934813e-07	1.40338598956729e-06	5.55076647235192	0.148941957788184	0.903094972980348	0.366921736282449	0.577114991044871	-5.36096690366967	0.334395701258029	-0.624098516205876	5.73854711814628	1.64225023657603e-08	3.53392519080191e-08	5.64599876501359	PM DEG
8013	ENSG00000086848.14	ENSG00000086848	protein_coding	ALG9	79796	2.27427573826528	4.15265088264558	TRUE	0.0916391282564564	3.30807664205411	0.0010064361014636	0.00167792227334403	-2.06863398528107	0.0607124122337965	1.55342738964389	0.120970327625037	0.299909443444001	-5.44812490019748	0.033497683156677	4.84994512018647	2.5528478843836	0.0109747878595148	0.014710336121715	2.54350056782542	PM DEG
3346	ENSG00000258529.5	ENSG00000258529	protein_coding	RP11-108O10.8	NA	6.45954585647382e-05	-6.04107958312779	TRUE	-0.117962632799495	-1.33657836840571	0.181962646103755	0.216661213391397	-5.78703648084326	0.272412955379103	1.65132957981268	0.0993156080052914	0.263351928722981	-4.41928380526554	-0.0641840757229389	4.09660327834782	-4.61729125203597	4.94036330706107e-06	8.87968431903848e-06	-4.56730439605528	LIV DEG
684	ENSG00000254450.1	ENSG00000254450	sense_intronic	ALG9-IT1	100874303	0.984378163348359	-0.639705931230623	FALSE	0.0214382521669645	0.281132621010153	0.778723923829599	NA	-6.65124321184012	0.0111363572979026	0.0809550733270824	0.935510922737021	NA	-5.67120865395509	NA	NA	NA	NA	NA	NA	NA
207	ENSG00000254949.1	ENSG00000254949	processed_pseudogene	GNG5P3	100101932	0.00448055617597206	-6.00396809708948	FALSE	-0.20065065883069	-2.11452498391064	0.0349602264114191	NA	-4.46654495081246	0.059307082243754	0.337553897736213	0.735844758637062	NA	-5.53716028949559	NA	NA	NA	NA	NA	NA	NA
3551	ENSG00000255561.6	ENSG00000255561	protein_coding	FDXACB1	91893	0.481553235989613	0.719302998238406	TRUE	-0.578192212358299	-10.8560291052488	8.10064176707308e-25	8.788157773458e-24	45.5750711515356	-0.0364275649095737	-0.405305209168002	0.6854310753192	0.82483694854567	-5.86281160450596	-0.431866650784764	1.43594371008945	-13.8228626223141	3.8999610212265e-37	5.66659883775926e-36	-12.7325295526345	LIV DEG
3831	ENSG00000137720.7	ENSG00000137720	protein_coding	C11orf1	NA	2.336264591531	3.14613499216269	TRUE	-0.185835697586537	-5.56818067579448	4.18937600091136e-08	1.07049461649088e-07	7.71055913358679	0.0364114938286162	0.737881504391714	0.460941674564639	0.660159848718092	-6.14265470133469	-0.18705132092433	2.72616096719614	-9.05388524051977	2.92283095454907e-18	1.18462809482332e-17	-8.71440755840957	LIV DEG
276	ENSG00000176343.5	ENSG00000176343	processed_pseudogene	RPL37AP8	644338	0.252084292169957	-4.08767879961634	FALSE	-0.731898065595107	-3.85359198995057	0.000131414848543269	NA	0.80852663535644	0.742145058030831	2.1056534444286	0.0357455691592995	NA	-3.63567212172864	NA	NA	NA	NA	NA	NA	NA
3034	ENSG00000109846.7	ENSG00000109846	protein_coding	CRYAB	1410	48.2103749703007	6.64804841262356	TRUE	1.01278747087901	11.0693882463023	1.20622339932256e-25	1.41059458334266e-24	46.9037164868353	-0.402180203044505	-3.62332771622806	0.00032137891051452	0.00430029781906052	-0.899984450956253	0.733534375392282	6.34564402707651	10.082901623166	1.64361590320132e-21	8.14467019371519e-21	9.52542902921693	PM DEG
1335	ENSG00000170276.5	ENSG00000170276	protein_coding	HSPB2	3316	0.250960323122076	-1.73520967697254	TRUE	0.522759316327157	4.37879261634297	1.45172689918547e-05	2.93494672708989e-05	2.69828584225342	-0.357330752789149	-1.63183102621915	0.103361185365755	0.270452180137607	-4.38450126800718	0.0205208741342575	0.516150913033715	0.425967107040218	0.670377265123401	0.700048852734085	0.425630290028545	Not DEG
2058	ENSG00000254445.1	ENSG00000254445	protein_coding	HSPB2-C11orf52	100528019	0.00212623765843979	-5.82073438847456	TRUE	0.133493125136795	1.07839780504476	0.281371506836371	0.322781531756598	-6.00996882748282	0.601843916670786	2.53619459763567	0.0115176405560236	0.0607507331588836	-2.82470510275919	0.0401690258408034	0.826865530780502	0.824318372180081	0.410274347527539	0.447010399796461	0.823410933618347	Not DEG
1800	ENSG00000149300.9	ENSG00000149300	protein_coding	C11orf52	91894	0.0615694935100051	-3.48731851749881	FALSE	0.848592259379425	4.71681497557603	3.10536520593693e-06	NA	4.23579552535681	-0.0351830855748973	-0.0961229611761585	0.923462436964386	NA	-5.27398498315601	NA	NA	NA	NA	NA	NA	NA
8509	ENSG00000150764.13	ENSG00000150764	protein_coding	DIXDC1	85458	15.2667630600879	6.91781167128787	TRUE	0.0219434096425964	0.523773000861666	0.600666398644162	0.639619363059458	-7.84448282146278	-0.0742550324894148	-1.23959251672901	0.215722849444391	0.428785574578905	-6.57724919497751	0.0661109122251841	6.60995379179453	2.12904506039649	0.0338501124688055	0.0429806434217153	2.12185266499842	PM DEG
109	ENSG00000238965.1	ENSG00000238965	rRNA	RNA5SP351	106480764	0.0412406497639876	-5.83716651655809	FALSE	0.0337724516579795	0.278869064084458	0.780459562689222	NA	-6.55577183345675	0.23320684369235	1.01158681823362	0.312237720710473	NA	-5.1135765903647	NA	NA	NA	NA	NA	NA	NA
353	ENSG00000255286.2	ENSG00000255286	processed_pseudogene	RP11-708L7.7	NA	0.0224115382751862	-5.75374636327322	FALSE	0.118510045415691	0.88913382223503	0.374354837487969	NA	-6.18075285866627	0.113668754669072	0.444172855504054	0.657114817494616	NA	-5.43845731577104	NA	NA	NA	NA	NA	NA	NA
322	ENSG00000255334.1	ENSG00000255334	sense_intronic	RP11-708L7.6	NA	3.04696764228924	-0.195997410039679	TRUE	-0.0875100833660422	-1.1340447451025	0.257314253539312	0.297445507972283	-6.1145339659247	-0.0313584760275542	-0.250523929288433	0.802287803538277	0.896966413901926	-5.721850830685	-0.139670269156942	-0.499697131908234	-2.97311643049777	0.00313213337949414	0.00444372228739033	-2.95446336538214	LIV DEG
4831	ENSG00000150768.15	ENSG00000150768	protein_coding	DLAT	1737	7.27481528553363	5.07206348531538	TRUE	-0.0215862996825261	-0.633964169157166	0.526391482443589	0.568768274157206	-7.43584691739366	-0.114951318353692	-2.8649672061167	0.00435067817901804	0.0304461120996119	-2.83366481206335	0.0568069201057407	4.75094444716923	2.82191154785294	0.00499175242277612	0.00693085378428709	2.80756551991292	PM DEG
510	ENSG00000230911.1	ENSG00000230911	processed_pseudogene	PPIHP1	246731	0.0657900637665608	-4.76558932128122	FALSE	0.529328612349167	2.91700206929164	0.00369159629420452	NA	-2.18948068216306	0.29609706039346	0.824218913396936	0.41021845967197	NA	-5.01417661391183	NA	NA	NA	NA	NA	NA	NA
100	ENSG00000238444.1	ENSG00000238444	snRNA	RNU6-893P	106479961	0.0265251285182855	-5.90376748067024	FALSE	-0.0539684083080454	-0.503089542153212	0.615120841020584	NA	-6.494467194568	0.109526025608488	0.522311939433243	0.60169053775994	NA	-5.44635256586995	NA	NA	NA	NA	NA	NA	NA
237	ENSG00000271025.1	ENSG00000271025	processed_pseudogene	RP11-708L7.9	NA	0.0319930558622959	-5.68805245323727	FALSE	0.258533059310847	1.97156820106204	0.049204782044391	NA	-4.62000863282874	0.382208235078778	1.50517942821012	0.132925903518201	NA	-4.55300689492627	NA	NA	NA	NA	NA	NA	NA
2474	ENSG00000150773.10	ENSG00000150773	protein_coding	PIH1D2	120379	0.708098903442701	0.758053950332959	TRUE	-0.341565546145193	-5.84629399375729	9.03404466818762e-09	2.44143095242091e-08	9.49104830248081	0.119585449640663	1.25118309356088	0.21146808970456	0.425005456745199	-5.21480556239727	-0.223759128296069	0.439079823537435	-5.49633203609408	6.14069464219365e-08	1.26684398382626e-07	-5.41465512558032	LIV DEG
5755	ENSG00000150776.17	ENSG00000150776	protein_coding	C11orf57	NA	4.42771479350193	4.65292980876923	TRUE	-0.183753308872408	-6.67095654634937	6.69677678831928e-11	2.17019474505047e-10	13.7591040382249	-0.0444894652796701	-1.18975942790641	0.234720369303508	0.4412449122975	-6.04216451929805	-0.117346780122917	4.33464323240827	-7.58636751006511	1.59692943360695e-13	4.78791134923593e-13	-7.37882468516078	LIV DEG
1166	ENSG00000150779.11	ENSG00000150779	protein_coding	TIMM8B	26521	14.7139555900701	4.05350065022166	TRUE	-0.474552016767381	-10.4532029688074	2.77468974237379e-23	2.58697935213387e-22	41.9326341413034	-0.0996281386178943	-2.01208999923635	0.0447603284949331	0.15544354165484	-4.61403302254542	-0.386977128028316	3.70404708499266	-17.1734752033639	4.88810668078132e-51	2.30401281130074e-49	-15.0269767946775	LIV DEG
2509	ENSG00000204370.8	ENSG00000204370	protein_coding	SDHD	6392	13.0181539294994	4.98809885856833	TRUE	-0.394029589846349	-9.44156664801461	1.35507359522486e-19	9.15280392943228e-19	33.4176231351769	-0.113751944751108	-2.4270484480127	0.0155837608728124	0.0753604164637663	-3.91591065437772	-0.246149254571626	5.16755983040698	-12.3407554916851	9.22715963904743e-31	8.61958544001689e-30	-11.530809862273	LIV DEG
1190	ENSG00000255292.6	ENSG00000255292	protein_coding	AP002884.2	NA	0.122068109626854	-2.94717588133509	TRUE	-0.297817674492056	-1.91214084873447	0.0564240974201553	0.0745519818202102	-4.57958554102735	0.0467638423827931	0.154177660564329	0.877533494070273	0.937729002730546	-5.33249708024956	-0.150007318201587	4.36970423300442	-7.09137775113579	5.79345552229679e-12	1.57860718167369e-11	-6.88463827732383	LIV DEG
2628	ENSG00000150782.11	ENSG00000150782	protein_coding	IL18	3606	1.66983851663135	1.77685748201917	TRUE	-0.0240641756210777	-0.204054126740674	0.838393473293651	0.858896558233762	-7.05928134550294	0.195523906109662	1.31520550378798	0.189059438508481	0.397727965557569	-5.30913912485249	-0.18454540592928	1.45164059391174	-2.11547697329698	0.0349497162299324	0.0443170267632509	-2.10894051819354	LIV DEG
594	ENSG00000254638.1	ENSG00000254638	antisense	RP11-356J5.4	NA	0.00453797028419101	-5.90969556921492	FALSE	-0.189913466539452	-1.71308371920828	0.0873114004144309	NA	-5.17894061852764	0.233338681780817	1.09111094935253	0.275763322148299	NA	-5.05805267680303	NA	NA	NA	NA	NA	NA	NA
1155	ENSG00000150783.9	ENSG00000150783	protein_coding	TEX12	56158	0.473343094551022	-1.05048348386294	TRUE	-0.726291311110708	-6.75943160287147	3.83693036116878e-11	1.27137863212148e-10	14.8937999635498	-0.304606159131246	-1.67484034312736	0.0946072053062833	0.255641260474444	-4.40452785806012	-0.494903980052843	-0.0656754673349726	-10.244258401578	1.66989146141896e-22	8.78815416390152e-22	-9.76010081004792	LIV DEG
6789	ENSG00000197580.11	ENSG00000197580	protein_coding	BCO2	83875	2.99606237283812	4.29856014557522	TRUE	0.115145575234536	2.54614307925549	0.0111881822386707	0.0164046295577404	-4.28570496056818	0.0171461520107163	0.257376051132836	0.796997144869652	0.893696310808729	-6.61350935924344	0.0898177039831746	4.18265904950332	2.64354927087728	0.00851775832882571	0.0115414104994141	2.63082619991642	PM DEG
1166	ENSG00000214264.4	ENSG00000214264	processed_pseudogene	KCTD9P4	100422242	1.89147017427353	1.05489699805966	TRUE	0.0428770316193632	0.683844906398504	0.494387020828865	0.537421377402735	-6.74544075597116	-0.0388955825676716	-0.374242990568516	0.70838634958773	0.839076888327459	-5.92368306189361	-0.0530709848542993	0.748137352707604	-1.34475125412543	0.179310737564534	0.20690068305113	-1.34288029621915	Not DEG
298	ENSG00000255231.1	ENSG00000255231	processed_pseudogene	MRPS36P4	347702	1.03882765887856	-1.93174482287162	FALSE	0.596711918354335	4.3859161558381	1.40670640703943e-05	NA	2.7339847021275	-0.146053830249626	-0.54885097869422	0.583359133695984	NA	-5.35254693308333	NA	NA	NA	NA	NA	NA	NA
395	ENSG00000243930.1	ENSG00000243930	processed_pseudogene	RPS12P21	100271550	0	-6.05392717347678	TRUE	-0.152887514971211	-1.77178663803609	0.0770334299130336	0.0977883114197555	-5.12896206190441	0.195218323272989	1.21646857861348	0.224395419341199	0.428785574578905	-4.96138680449924	0.107551589056437	-0.473636547410437	2.34610942645309	0.0193525009877834	0.025263462189748	2.33867034646811	PM DEG
3130	ENSG00000150787.7	ENSG00000150787	protein_coding	PTS	5805	6.56322495387374	4.30044040144174	TRUE	-0.647662561323055	-15.6384273286809	3.09100597649392e-45	2.53450509429182e-43	92.043578695669	0.027787127043668	0.663825895035603	0.507115726492924	0.697622135125361	-6.43756666484222	-0.467249609678738	4.02733451579471	-19.2036066591987	7.30040403498488e-58	6.52662154119412e-56	-16.0348121307187	LIV DEG
655	ENSG00000243250.1	ENSG00000243250	processed_pseudogene	RPS6P16	100128923	0.00291924447885481	-5.93705150592791	FALSE	-0.171225104800057	-1.70488828296393	0.0888307824716624	NA	-5.21166120113599	0.0755483019618277	0.391478402533602	0.695614792953358	NA	-5.50257624482261	NA	NA	NA	NA	NA	NA	NA
1215	ENSG00000188771.4	ENSG00000188771	protein_coding	PLET1	349633	0.00373155541851682	-5.81356550291209	FALSE	-0.221651791552711	-1.85186573178313	0.0646290320860264	NA	-4.91787544581083	0.170320168526864	0.72647952390694	0.467893703176652	NA	-5.3055245981943	NA	NA	NA	NA	NA	NA	NA
1132	ENSG00000268472.2	ENSG00000268472	antisense	RP11-356J5.13	NA	0.744690938037288	-0.424670296014053	TRUE	-0.548650762371458	-5.53273270512382	5.07153229119983e-08	1.28565926447373e-07	7.95889184764292	-0.0747746241688361	-0.417183974362878	0.676727593654772	0.818994113311557	-5.62888065311801	-0.432017023920994	-0.734910586469292	-6.94130414666862	1.20981616270838e-11	3.22582852849343e-11	-6.77903452616901	LIV DEG
1082	ENSG00000213234.4	ENSG00000213234	processed_pseudogene	ST13P10	399950	0.00907433739821561	-5.58758791675458	FALSE	0.00951323048550828	0.0705586490568928	0.943776976565445	NA	-6.50157910665955	0.0477561072015764	0.186002917074781	0.852519883518866	NA	-5.46332393445796	NA	NA	NA	NA	NA	NA	NA
5018	ENSG00000250303.3	ENSG00000250303	lincRNA	RP11-356J5.12	NA	1.25056684695325	2.61411127336323	TRUE	0.0769701963086991	1.69870441174833	0.0899913202195372	0.113117431921825	-5.7833105723397	0.0800685434351398	0.950717827823365	0.342218973944383	0.554426171123102	-5.86644008827274	0.102608618756269	2.3212590418007	3.1225325819384	0.00191210834253944	0.00276749157016596	3.10355477825688	PM DEG
107	ENSG00000206772.1	ENSG00000206772	snRNA	RNU6-44P	106478922	0.00138197631288677	-6.04635568007444	FALSE	-0.121639669299903	-1.37536182211518	0.169629573828243	NA	-5.73698048387181	0.20364185055435	1.23828480560119	0.216206749529168	NA	-4.93652959419767	NA	NA	NA	NA	NA	NA	NA
1583	ENSG00000254968.6	ENSG00000254968	lincRNA	RP11-65M17.3	NA	0.142692463504288	-2.36296477174722	FALSE	0.250930657869856	1.69062822787473	0.0915253897053587	NA	-5.04600714019282	0.225558486638301	0.779875448718697	0.435842846689229	NA	-5.17311668544727	NA	NA	NA	NA	NA	NA	NA
453	ENSG00000213233.5	ENSG00000213233	processed_pseudogene	RPL23AP62	100271617	0.000133999370440894	-6.05085554072345	FALSE	-0.161386550676359	-1.86052869643339	0.0633922706487924	NA	-4.97027718580512	0.191023865912559	1.18277578169124	0.237474837169261	NA	-4.99585204829842	NA	NA	NA	NA	NA	NA	NA
2067	ENSG00000255484.2	ENSG00000255484	lincRNA	RP11-65M17.1	NA	0.0138976879774095	-5.0711384843985	FALSE	-0.743819373894834	-4.38598135975559	1.40630055585989e-05	NA	2.7819482790337	-0.301087750672494	-0.866687443537736	0.386539873795352	NA	-5.06927265175996	NA	NA	NA	NA	NA	NA	NA
99	ENSG00000212397.1	ENSG00000212397	snoRNA	snosnR66	NA	0.00661491826607724	-6.01728275739875	FALSE	-0.153864894858035	-1.65699785000374	0.098141506808014	NA	-5.31384232848143	0.153624289841588	0.888227350274781	0.374856729409649	NA	-5.25349445773901	NA	NA	NA	NA	NA	NA	NA
832	ENSG00000254626.1	ENSG00000254626	lincRNA	RP11-27G22.1	NA	0.0844903025978685	-4.03526434814639	FALSE	-0.775177766026108	-4.05384498146555	5.83412182091016e-05	NA	1.55158575290769	-0.200445525764804	-0.529128956251864	0.596956962590787	NA	-5.15475501827748	NA	NA	NA	NA	NA	NA	NA
1975	ENSG00000247416.2	ENSG00000247416	antisense	RP11-629G13.1	NA	0.448090823213058	-0.453203300809018	TRUE	-0.737163773484485	-9.30939827654337	3.93873814549712e-19	2.55360114826821e-18	32.7181546211056	-0.227510346279521	-1.64086957794934	0.101469810236776	0.267388370149352	-4.5110840049397	-0.531433296588763	-0.753093412995016	-10.23273094476	1.92051086876877e-22	1.00679071106887e-21	-9.74590963141838	LIV DEG
12737	ENSG00000149294.16	ENSG00000149294	protein_coding	NCAM1	4684	42.2375421580932	9.0252926101738	TRUE	0.367757882490585	9.74345306212813	1.1403425903679e-20	8.46454298218701e-20	35.0937769157658	-0.101980502321451	-2.18646071039848	0.0292568682831851	0.116208983952456	-5.6928278501565	0.278872827362345	8.71146797647747	9.83022414505927	8.87784918414489e-21	4.21303503178273e-20	9.34864408776765	PM DEG
68	ENSG00000238998.1	ENSG00000238998	snRNA	RNU7-187P	106479095	10.5873052853492	-0.655303231220397	FALSE	0.0438614343337935	0.395097798349808	0.69293767737305	NA	-6.59897653404488	0.164759440402283	0.981206114000318	0.326978053255407	NA	-5.26110484114155	NA	NA	NA	NA	NA	NA	NA
1198	ENSG00000227487.3	ENSG00000227487	antisense	NCAM1-AS1	100288346	0.250619106911188	-2.14389795342946	FALSE	0.097814087653409	0.598270235676974	0.549928072131924	NA	-6.30714544640687	-0.412809559991085	-1.4335933899949	0.152329707013871	NA	-4.61314962458067	NA	NA	NA	NA	NA	NA	NA
958	ENSG00000255129.5	ENSG00000255129	antisense	RP11-839D17.3	NA	0.681294013954892	-0.690280875188625	FALSE	-0.352795645858294	-4.43403709736699	1.1357738306681e-05	NA	2.8397145624317	-0.171347909348153	-1.17442013217175	0.240800446024962	NA	-5.05060890609051	NA	NA	NA	NA	NA	NA	NA
5302	ENSG00000149292.16	ENSG00000149292	protein_coding	TTC12	54970	1.97638127727436	3.2921453280011	TRUE	-0.551195475731666	-8.30522500879662	9.2277172060738e-16	4.51149427997437e-15	24.9330833634457	-0.102895971863413	-0.94792041842453	0.343639856455301	0.555845930551572	-5.99160945660835	-0.35082789560574	2.99938574897267	-7.22090025429316	2.42902174663843e-12	6.76691803869719e-12	-7.00733386455747	LIV DEG
640	ENSG00000270179.1	ENSG00000270179	sense_intronic	RP11-159N11.4	NA	0.975580221247603	-0.783441839097329	TRUE	0.0596813117022209	0.635027776608405	0.525698140184539	0.568129969634939	-6.45909071221144	0.118019557625956	0.690197296199462	0.49039874096346	0.68410058457514	-5.44249139772074	0.0505934475792107	-0.701575608879147	0.862312781058246	0.389133299732908	0.425842131498303	0.861190194386583	Not DEG
2598	ENSG00000170209.4	ENSG00000170209	protein_coding	ANKK1	255239	0.190083338585239	-1.26864589389362	FALSE	0.216640940485532	1.67036011698736	0.095468259692184	NA	-5.22333104675471	0.267673486196149	1.08900654675708	0.276689321802101	NA	-5.05982601952216	NA	NA	NA	NA	NA	NA	NA
524	ENSG00000256757.1	ENSG00000256757	antisense	RP11-159N11.3	NA	0.0690791881721764	-4.77990881641638	FALSE	0.624981950259949	3.37953938901596	0.000782292960134716	NA	-0.818045495364511	0.346913788375294	0.93486541624753	0.350320736537699	NA	-4.95849383045798	NA	NA	NA	NA	NA	NA	NA
4098	ENSG00000149295.13	ENSG00000149295	protein_coding	DRD2	1813	0.135599633539503	-1.12327028833175	FALSE	0.297416845649198	2.66309026449118	0.00799004018406328	NA	-3.17450270712642	0.167373627455832	0.827849587693248	0.408160970400726	NA	-5.29853062881506	NA	NA	NA	NA	NA	NA	NA
66	ENSG00000265140.1	ENSG00000265140	miRNA	MIR4301	100422855	0.378311830899914	-5.04050760490591	FALSE	0.387773213677967	2.15877611683759	0.0313383043064021	NA	-4.06002244386221	0.298613718016436	0.850557908447815	0.395432754144052	NA	-5.0355662851119	NA	NA	NA	NA	NA	NA	NA
2662	ENSG00000166682.10	ENSG00000166682	protein_coding	TMPRSS5	80975	5.7811427453847	3.61073985998371	TRUE	0.610594619665879	5.71723206070046	1.85525216327898e-08	4.88765373775428e-08	8.41827280761479	0.357893676092231	1.62480593573413	0.104850561083702	0.273267662895861	-5.20457491335234	0.413136317954379	3.32142951167836	5.57751221364571	4.14028487020614e-08	8.64540711967086e-08	5.48476112827924	PM DEG
679	ENSG00000256091.1	ENSG00000256091	processed_pseudogene	MTRF1LP1	100132520	0.0093218583023766	-5.73600578559484	FALSE	-0.216034456703306	-1.68781765706496	0.0920641760133939	NA	-5.16740651951138	0.0438548750200962	0.180228506367914	0.857048112505005	NA	-5.50023015791486	NA	NA	NA	NA	NA	NA	NA
2992	ENSG00000086827.8	ENSG00000086827	protein_coding	ZW10	9183	7.38445130111384	4.44733527539912	TRUE	-0.263406664108218	-10.3940837815629	4.62816317642428e-23	4.23114917879237e-22	41.3762360805141	0.0147440714480041	0.393364699869785	0.694222199102648	0.829920356126612	-6.6079647015038	-0.209816526338891	4.13924408446143	-12.4382853161346	1.56638074686459e-30	1.4377873338318e-29	-11.4851639273988	LIV DEG
171	ENSG00000243353.1	ENSG00000243353	processed_pseudogene	RP11-667M19.1	NA	1.46473771788926	-2.14278124059628	FALSE	-0.644830148252753	-5.00017017486091	7.91692158774418e-07	NA	5.47494595439537	-0.488253406868429	-1.99871401553536	0.0461943793826425	NA	-3.81433120983778	NA	NA	NA	NA	NA	NA	NA
335	ENSG00000257070.1	ENSG00000257070	processed_pseudogene	RP11-667M19.4	NA	0.00311147778069238	-5.99763990994506	FALSE	-0.185010606844538	-1.92828840347589	0.0543799891450915	NA	-4.83489325205963	0.0873148613481265	0.487531872200751	0.626100740405286	NA	-5.48693298454002	NA	NA	NA	NA	NA	NA	NA
586	ENSG00000256603.1	ENSG00000256603	antisense	RP11-667M19.2	NA	0.574418218340945	-1.74718881577203	FALSE	-0.928024746618335	-7.94519609429232	1.27343183197408e-14	NA	22.5918773635415	-0.43110885885348	-2.05192627612288	0.0407106834582477	NA	-3.73969104644502	NA	NA	NA	NA	NA	NA	NA
754	ENSG00000228607.2	ENSG00000228607	protein_coding	CLDN25	644672	0.00124584120997884	-5.99763990994506	FALSE	-0.206830570313636	-2.18941496806648	0.0290239770456107	NA	-4.31063244088226	0.22608736975157	1.26079692821605	0.207985405156595	NA	-4.9039682860054	NA	NA	NA	NA	NA	NA	NA
2136	ENSG00000256167.1	ENSG00000256167	transcribed_processed_pseudogene	ATF4P4	100127952	0.0180308117723811	-4.58238807123047	FALSE	0.124137237265259	0.694463554526061	0.487711167953521	NA	-6.01255627494096	-0.192531278536555	-0.564450989161673	0.572706987764158	NA	-5.14835433597147	NA	NA	NA	NA	NA	NA	NA
786	ENSG00000255870.1	ENSG00000255870	processed_pseudogene	RP11-667M19.5	NA	0	-6.05392717347678	FALSE	-0.152887514971211	-1.77178663803609	0.0770334299130336	NA	-5.12896206190441	0.195218323272989	1.21646857861348	0.224395419341199	NA	-4.96138680449924	NA	NA	NA	NA	NA	NA	NA
287	ENSG00000257101.1	ENSG00000257101	processed_pseudogene	LRRC37A13P	106479024	0.00161547636870809	-6.03099751630776	FALSE	-0.153388206369523	-1.69998164692095	0.089750621605015	NA	-5.24614697402354	0.192684975196224	1.1354537190045	0.256743475199351	NA	-5.03945346016459	NA	NA	NA	NA	NA	NA	NA
5719	ENSG00000048028.11	ENSG00000048028	protein_coding	USP28	57646	7.07071690353337	5.29490026678221	TRUE	-0.0096746455410522	-0.369971837891661	0.711558705767057	0.74310235575367	-7.61283601243919	0.0664737357167318	1.63481246258216	0.102734217765186	0.269520328501958	-5.55987668551809	-0.046601374234336	4.96769762378286	-2.45148969267459	0.0146463635122639	0.019367647123515	-2.44100718131924	LIV DEG
158	ENSG00000256452.1	ENSG00000256452	antisense	RP11-667M19.10	NA	0.0504109244876067	-5.68530087726659	FALSE	-0.238764080383177	-1.77949845428752	0.075759878636592	NA	-5.00446228629588	0.370372572931053	1.39281943061755	0.164309579038574	NA	-4.68946317560053	NA	NA	NA	NA	NA	NA	NA
1030	ENSG00000255710.2	ENSG00000255710	processed_pseudogene	RP11-667M19.9	NA	1.37860365666862	0.246691815651327	TRUE	-0.704260508661351	-8.52024344773469	1.84801138415522e-16	9.52599435472798e-16	26.731613449694	-0.0492580568813845	-0.442568936740315	0.658273953145843	0.806635348371471	-5.74474372816121	-0.608749437982825	-0.0805221211208149	-11.84030328308	1.03160801345341e-28	8.31241689797558e-28	-11.1174657055549	LIV DEG
104	ENSG00000201687.1	ENSG00000201687	snRNA	RNU6-1107P	106481529	0.00290083360800339	-6.03312839939604	FALSE	-0.167296331062354	-1.89055844124088	0.0592560085254101	NA	-4.90986125677078	0.17902225322953	1.07978151826999	0.280773679050193	NA	-5.09140312853299	NA	NA	NA	NA	NA	NA	NA
2314	ENSG00000149305.6	ENSG00000149305	protein_coding	HTR3B	9177	1.99976397750483	1.71499660877221	TRUE	0.222037212186993	2.67254903965547	0.00777134839863665	0.0116358465123617	-3.60418682838877	0.229501449297483	1.42293263907333	0.155395609455657	0.351931711597734	-5.23737327127666	0.332516228726253	2.18946721974654	5.22979837279003	2.65183826459341e-07	5.23280927165983e-07	5.14664689019078	PM DEG
2772	ENSG00000166736.11	ENSG00000166736	protein_coding	HTR3A	3359	0.128335863542774	-2.1719580180772	FALSE	0.869510898401273	5.52552374343708	5.27184767533133e-08	NA	8.00400691884756	0.163714917429226	0.561146404033937	0.57495570857349	NA	-5.3680512038378	NA	NA	NA	NA	NA	NA	NA
6372	ENSG00000109906.13	ENSG00000109906	protein_coding	ZBTB16	7704	10.4207997086377	5.87750844634104	TRUE	0.910243824403662	15.495158678427	1.40314804549984e-44	1.06012846080532e-42	90.3811288585584	0.0147829528360395	0.160259029534015	0.872743447998441	0.935635110850201	-7.03536468457794	0.699082497465941	5.55979859824762	15.8363084190925	4.03607979011059e-44	1.02851102778613e-42	13.9322207556145	PM DEG
393	ENSG00000256947.1	ENSG00000256947	antisense	RP11-64D24.2	NA	0.0124346677729029	-5.85113026038485	FALSE	0.0207770374401338	0.171183215468009	0.864148328219244	NA	-6.58739240114434	0.354224947341694	1.52741917065223	0.127305680213078	NA	-4.55883336835187	NA	NA	NA	NA	NA	NA	NA
2919	ENSG00000166741.7	ENSG00000166741	protein_coding	NNMT	4837	0.791602253068316	0.947512833302527	TRUE	0.119804605958074	1.48425406135487	0.138365916061563	0.168837224103499	-5.89034025909513	0.0720278246789249	0.493421633841901	0.621937019393	0.781856289829981	-5.90125013778662	0.130860256242843	0.481587233821125	2.1328961656511	0.0336120430660745	0.0426883799081023	2.12469533391457	PM DEG
3837	ENSG00000256195.2	ENSG00000256195	antisense	RP11-64D24.4	NA	0.00453043894694389	-5.32010633084047	FALSE	-0.0362654202433305	-0.218376508442843	0.8272240574826	NA	-6.38515185884175	0.454099548643783	1.40096787110943	0.161860238372049	NA	-4.60580094631222	NA	NA	NA	NA	NA	NA	NA
2242	ENSG00000180425.10	ENSG00000180425	protein_coding	C11orf71	54494	5.3570092603056	3.47498353455116	TRUE	-0.3285661114318	-8.17374020234498	2.43060877785659e-15	1.1472451739303e-14	23.9570782968168	0.0103280292492593	0.167666834851832	0.866914955384543	0.933120790512055	-6.46015867559869	-0.303663531593926	3.30488770225684	-12.1726907095892	2.64572059792126e-29	2.21689253044255e-28	-11.2382510041053	LIV DEG
372	ENSG00000282682.1	ENSG00000282682	protein_coding	C11orf71	54494	0	-6.05392717347678	FALSE	-0.152887514971211	-1.77178663803609	0.0770334299130336	NA	-5.12896206190441	0.195218323272989	1.21646857861348	0.224395419341199	NA	-4.96138680449924	NA	NA	NA	NA	NA	NA	NA
7885	ENSG00000076053.10	ENSG00000076053	protein_coding	RBM7	10179	1.59414530070296	3.62046383312962	TRUE	0.140442135426962	4.35878380084682	1.58567267227875e-05	3.19323230671651e-05	1.92989180490685	-0.156250610159971	-3.13652761057202	0.00181300900327659	0.0163001298190889	-1.73251979253455	0.0379979242464547	3.59050361285609	1.993536776655	0.0469165365829089	0.058530692479024	1.9870528851652	Not DEG
729	ENSG00000255663.1	ENSG00000255663	protein_coding	RP11-212D19.4	NA	0.0935044106528037	-3.94804549543259	TRUE	0.0567642532724633	0.32842751834453	0.74272468634588	0.771939977544398	-6.19956084270779	-0.684071777844957	-1.97590134732118	0.0487296556934277	0.164204502420271	-3.82884152591695	-0.160728999656499	2.83231477617884	-7.88466050367355	2.83009153063287e-14	8.9151179768844e-14	-7.60586291331887	LIV DEG
3699	ENSG00000076043.9	ENSG00000076043	protein_coding	REXO2	25996	5.38458051859979	4.2866947385146	TRUE	-0.0132812131440068	-0.430666850720933	0.6668945219182	0.701793444320724	-7.39441973580934	0.0539866862771916	1.22893055437167	0.219691028095634	0.428785574578905	-5.89856648416362	-0.0749482830074093	4.13741086935099	-3.55123489203549	0.000427559098324497	0.000656511078229276	-3.52246152463083	LIV DEG
1060	ENSG00000256533.1	ENSG00000256533	processed_pseudogene	RP11-212D19.5	NA	1.95459022754796	0.971192156829256	TRUE	0.450195812721688	7.39942703032887	5.75498807819356e-13	2.22775430547456e-12	18.8323455994886	-0.109862562128237	-1.15311908998533	0.249426869718397	0.458518024756056	-5.35076879527729	0.202709256240647	0.675583494254089	4.58131534646215	6.2297031033487e-06	1.11195137893696e-05	4.51843962665284	PM DEG
726	ENSG00000255982.1	ENSG00000255982	processed_pseudogene	NXPE2P1	101926945	0.00171622955795469	-5.98459755090441	FALSE	-0.169276119047781	-1.74506959329055	0.0815815103766332	NA	-5.15775168890419	0.223762188538188	1.26666954126837	0.205878637431042	NA	-4.89157700788779	NA	NA	NA	NA	NA	NA	NA
508	ENSG00000270204.1	ENSG00000270204	processed_pseudogene	RP11-172C16.5	NA	0.336695536109512	-2.72147978600984	FALSE	0.518071183945095	3.57451072809052	0.000384599711578733	NA	-0.242578659878874	-0.136805789814086	-0.4702442230106	0.638390951570914	NA	-5.27120261187929	NA	NA	NA	NA	NA	NA	NA
4317	ENSG00000095110.7	ENSG00000095110	protein_coding	NXPE1	120400	0.00364589408878066	-5.48578548655437	FALSE	-0.177810300643386	-1.06736014337659	0.28631963179778	NA	-5.91884381378863	0.125329228370168	0.410482896845618	0.68163218916115	NA	-5.37989349108819	NA	NA	NA	NA	NA	NA	NA
104	ENSG00000238724.1	ENSG00000238724	snoRNA	snoU13	NA	0.598878049739868	-4.07817217965793	FALSE	0.156265471230524	0.871386780931426	0.383957399588755	NA	-5.88660317526519	-0.561418079622012	-1.57448092297476	0.116025361846066	NA	-4.34706969863783	NA	NA	NA	NA	NA	NA	NA
2163	ENSG00000137634.9	ENSG00000137634	protein_coding	NXPE4	54827	0.00127233387287442	-5.91370795163331	FALSE	-0.100904926265943	-0.947042892112271	0.34407022578096	NA	-6.19441224322516	0.294669019516624	1.48533672856133	0.13810132906723	NA	-4.62358265008458	NA	NA	NA	NA	NA	NA	NA
1440	ENSG00000256674.1	ENSG00000256674	processed_pseudogene	RP11-172C16.4	NA	0.307466035526903	-1.2930809629898	FALSE	0.2399445123618	2.41748969599454	0.0159813813781012	NA	-3.74254293353609	-0.563756048374932	-3.01016577671103	0.00274646715334763	NA	-1.72019025571664	NA	NA	NA	NA	NA	NA	NA
1873	ENSG00000204361.8	ENSG00000204361	protein_coding	NXPE2	120406	0.373676075081284	-0.58666048238801	FALSE	0.129421801210925	1.62913050446648	0.103909497796539	NA	-5.40263652577314	0.0581104543516028	0.380222911358395	0.703945642431485	NA	-5.62100327822535	NA	NA	NA	NA	NA	NA	NA
156	ENSG00000252870.1	ENSG00000252870	snoRNA	ACA59	NA	0.00729305885146833	-5.99149664443839	FALSE	-0.103846530085006	-1.08980427806821	0.276319539688854	NA	-6.0659335446238	0.30774205988039	1.70402775008192	0.0890134659018378	NA	-4.33760486010325	NA	NA	NA	NA	NA	NA	NA
11017	ENSG00000182985.16	ENSG00000182985	protein_coding	CADM1	23705	11.3407549981383	6.93817070932334	TRUE	0.134635193369134	4.86939315843209	1.50007549470109e-06	3.33691872664579e-06	3.59818246044469	0.00670419795083568	0.138995450869185	0.889511173259378	0.944327237933565	-7.33090985867589	0.113554267913831	6.62137287464186	5.79191630733925	1.64113492805306e-08	3.53187647154361e-08	5.64611562515697	PM DEG
330	ENSG00000256972.1	ENSG00000256972	lincRNA	AP000462.3	NA	0.0256682474474919	-5.64622770104863	FALSE	-0.0741861812480135	-0.532788145389176	0.594414791506418	NA	-6.38623766473395	0.409485551178815	1.60058253201671	0.110117551042966	NA	-4.42354906994981	NA	NA	NA	NA	NA	NA	NA
818	ENSG00000255580.1	ENSG00000255580	lincRNA	AP000462.2	NA	0.013729606141525	-5.60741725260652	FALSE	-0.290795880540147	-1.89248158203356	0.0589989550263487	NA	-4.75822466501167	0.000622153001308422	0.00213813105757394	0.998294894635605	NA	-5.47611566302054	NA	NA	NA	NA	NA	NA	NA
903	ENSG00000256315.1	ENSG00000256315	processed_transcript	AP000462.1	NA	0.0152781915778988	-5.57596155195758	FALSE	-0.295417653967784	-2.04473173762637	0.0413996465094253	NA	-4.48467675932464	-0.0132886891037138	-0.0511285266883295	0.959244057859241	NA	-5.48074149195022	NA	NA	NA	NA	NA	NA	NA
294	ENSG00000256281.1	ENSG00000256281	lincRNA	RP11-136I14.2	NA	0.000580232724240757	-6.04471227521678	FALSE	-0.175229300252331	-1.97578703024368	0.0487232556568963	NA	-4.75343312480255	0.190693485636109	1.15726560193058	0.247730868716533	NA	-5.01904145601841	NA	NA	NA	NA	NA	NA	NA
516	ENSG00000257087.1	ENSG00000257087	processed_pseudogene	RP11-136I14.3	NA	0.000359165967139084	-6.04164064246344	FALSE	-0.13800181051966	-1.55931128809062	0.119549664130186	NA	-5.47297752836523	0.222038684186812	1.33032833745822	0.184032419802443	NA	-4.83389410719028	NA	NA	NA	NA	NA	NA	NA
195	ENSG00000255903.2	ENSG00000255903	processed_pseudogene	RPL12P46	107075251	0.0039105330806753	-6.03679083560195	FALSE	-0.167641242391224	-1.81985619625214	0.0693732634674598	NA	-5.03871920081017	0.181679915048813	1.08354901942114	0.279100693474595	NA	-5.0903135611853	NA	NA	NA	NA	NA	NA	NA
376	ENSG00000255689.1	ENSG00000255689	lincRNA	RP11-136I14.5	NA	0.00566489472912488	-5.94256569734701	FALSE	-0.107226753004321	-1.01530448112853	0.3104472858338	NA	-6.12817644320047	0.161026930478114	0.800698796516276	0.423696283289944	NA	-5.29545838822947	NA	NA	NA	NA	NA	NA	NA
104	ENSG00000239153.1	ENSG00000239153	snoRNA	snoU13	NA	0	-6.05392717347678	FALSE	-0.152887514971211	-1.77178663803609	0.0770334299130336	NA	-5.12896206190441	0.195218323272989	1.21646857861348	0.224395419341199	NA	-4.96138680449924	NA	NA	NA	NA	NA	NA	NA
479	ENSG00000255599.1	ENSG00000255599	lincRNA	AP000997.1	NA	0.000956787402420585	-6.02649765565875	FALSE	-0.161573280766115	-1.8092309401477	0.0710101066261776	NA	-5.05642775877071	0.118963584137384	0.705032763279041	0.48112672777493	NA	-5.38161551076464	NA	NA	NA	NA	NA	NA	NA
8400	ENSG00000260254.1	ENSG00000260254	lincRNA	AP000997.2	NA	0.00248919299128208	-5.2201461876145	FALSE	-0.281487588935814	-1.61611692717381	0.106694042975042	NA	-5.1088578446059	-0.395603237763214	-1.1625154892915	0.245595204204394	NA	-4.82915782851695	NA	NA	NA	NA	NA	NA	NA
2250	ENSG00000279771.1	ENSG00000279771	TEC	AP000997.3	NA	0.0798052275532949	-2.70398556462184	FALSE	-0.447097254795724	-3.04043670545568	0.00248509134966228	NA	-1.9252737808134	0.0778476966468495	0.287552790635632	0.773811344938159	NA	-5.33551684239105	NA	NA	NA	NA	NA	NA	NA
574	ENSG00000256717.1	ENSG00000256717	lincRNA	AP000797.3	NA	0.120536984106518	-3.98281661104201	FALSE	-0.237944314620931	-1.2951513423759	0.195860275121762	NA	-5.45586121634573	0.0980356385777422	0.265170899042249	0.790989957669613	NA	-5.23332669474895	NA	NA	NA	NA	NA	NA	NA
2801	ENSG00000279818.1	ENSG00000279818	TEC	CTC-774J1.1	NA	0.00194791741787888	-5.78430514935852	FALSE	-0.155164130935303	-1.25524579874726	0.209970547931991	NA	-5.81355072872674	0.325500677781324	1.36114115063921	0.174098242692091	NA	-4.74822407716559	NA	NA	NA	NA	NA	NA	NA
4766	ENSG00000246100.3	ENSG00000246100	lincRNA	LINC00900	283143	0.472493760843838	0.952493965180236	TRUE	-0.0723248117217488	-1.02346809777855	0.306576985792472	0.349159415043863	-6.45397301751522	0.0724141918784078	0.587140967632157	0.557380993560708	0.736051895261576	-5.855165366024	0.149092498342369	0.623870281830038	3.01915233970874	0.00274317756641514	0.00391404383363395	2.99514127413077	PM DEG
641	ENSG00000257067.5	ENSG00000257067	lincRNA	AP000797.4	NA	0.400163426725746	-2.21016790625932	FALSE	-0.268625177921745	-2.03639304096274	0.0422325111624582	NA	-4.44907490301613	0.0728576617997007	0.283215894047602	0.777131633123013	NA	-5.40872231485419	NA	NA	NA	NA	NA	NA	NA
606	ENSG00000244259.1	ENSG00000244259	processed_pseudogene	AP000797.1	NA	0.0596578099918053	-4.79566807074091	FALSE	-0.223591561286561	-1.17574135730909	0.240252684396447	NA	-5.60743134207532	0.336592317536923	0.906428659118186	0.36515703529705	NA	-4.97573089366345	NA	NA	NA	NA	NA	NA	NA
387	ENSG00000239600.1	ENSG00000239600	processed_pseudogene	AP000797.2	NA	0.0673260115601975	-5.08377248086008	FALSE	0.00337483080770743	0.0186835712554273	0.985100919517117	NA	-6.34796148428178	0.0741782842417501	0.216442193388727	0.828733667679527	NA	-5.32055932400457	NA	NA	NA	NA	NA	NA	NA
921	ENSG00000236437.1	ENSG00000236437	lincRNA	AP001891.1	NA	0.0869148513568723	-3.80462705923737	FALSE	0.030491596393162	0.164832474812126	0.869141853418288	NA	-6.2406810038168	0.043869542051762	0.120436517645072	0.904187010731922	NA	-5.25423923204984	NA	NA	NA	NA	NA	NA	NA
100	ENSG00000278945.1	ENSG00000278945	TEC	AP000770.2	NA	0.235958417489265	-5.13901736228016	FALSE	0.17131356880487	0.988080018976301	0.323587016760285	NA	-5.87593691121345	0.25065099206404	0.735765396782883	0.462227516561701	NA	-5.12065685195802	NA	NA	NA	NA	NA	NA	NA
738	ENSG00000237937.5	ENSG00000237937	lincRNA	AP000770.1	NA	0.000644769761234885	-6.04021241456777	FALSE	-0.179880525391307	-1.98732495179565	0.0474265719630417	NA	-4.7288247242401	0.201159696801054	1.20324781370578	0.229464738648643	NA	-4.97296367049399	NA	NA	NA	NA	NA	NA	NA
2196	ENSG00000137656.11	ENSG00000137656	protein_coding	BUD13	84811	5.79825543180556	3.6493172555637	TRUE	-0.100306838549187	-3.76830659058562	0.000183769975598115	0.000332790090205283	-0.390377403313135	0.100493997131265	2.38086429980882	0.0176554258010278	0.0824686537471282	-3.74759723670599	-0.105521211240337	3.32851965312753	-6.07734037356395	3.03670702223811e-09	6.88887033932281e-09	-5.92960152740618	LIV DEG
419	ENSG00000226645.1	ENSG00000226645	antisense	AP006216.10	NA	0.119749541473662	-4.31435230065123	FALSE	-0.219541002247271	-1.19001504652448	0.234600072271518	NA	-5.55954301466646	0.160711734158881	0.425468170940278	0.670683273066563	NA	-5.16641114618722	NA	NA	NA	NA	NA	NA	NA
7069	ENSG00000109917.10	ENSG00000109917	protein_coding	ZPR1	8882	7.72044556739194	5.72412327571079	TRUE	0.0134235821493136	0.409581270003293	0.682286951668481	0.716316648265346	-7.67062557825765	0.070523123763475	1.71215019761968	0.0875052709916054	0.242904344289124	-5.57137708725595	0.070832153371144	5.4165534688192	3.69897529464599	0.000243946408531947	0.00038294736239941	3.66853279255783	PM DEG
1938	ENSG00000110243.11	ENSG00000110243	protein_coding	APOA5	116519	0.00909037674612403	-5.29544784021471	FALSE	-0.696807551897679	-4.53738745813062	7.12623880348909e-06	NA	3.41500997131293	-0.319519951967904	-1.07651669856408	0.282228958857733	NA	-4.9479444851908	NA	NA	NA	NA	NA	NA	NA
333	ENSG00000236267.1	ENSG00000236267	antisense	AP006216.5	NA	0.00295147659867489	-6.00262724882468	FALSE	-0.213080641642913	-2.27144061590943	0.0235406223946832	NA	-4.13125163208086	0.16877597569634	0.936817936456972	0.349316314956403	NA	-5.21424830016273	NA	NA	NA	NA	NA	NA	NA
1473	ENSG00000110244.6	ENSG00000110244	protein_coding	APOA4	337	0.00266073052486556	-5.87731291931344	FALSE	-0.126222965785368	-1.08692009422268	0.277591056861242	NA	-6.02996529494292	0.229661709197142	1.02196903174314	0.307302689449045	NA	-5.11259724003626	NA	NA	NA	NA	NA	NA	NA
866	ENSG00000110245.11	ENSG00000110245	protein_coding	APOC3	345	0.00398064589088431	-5.91621601581087	FALSE	-0.0191694739812249	-0.170148223480052	0.864961766685529	NA	-6.61544472407428	0.455333062436492	2.12037091621112	0.0344794493840109	NA	-3.64913144466002	NA	NA	NA	NA	NA	NA	NA
1424	ENSG00000118137.9	ENSG00000118137	protein_coding	APOA1	335	0.0987001269165435	-3.06424173865577	FALSE	0.105893531570736	0.632014350614768	0.527663741797422	NA	-6.14546330922347	-0.117855473968078	-0.364128118619778	0.715920298909667	NA	-5.26277299944612	NA	NA	NA	NA	NA	NA	NA
563	ENSG00000235910.1	ENSG00000235910	antisense	APOA1-AS	104326055	0.129509968008913	-3.90332653058863	FALSE	-0.843280170798329	-4.52794637337325	7.43901686486432e-06	NA	3.44221130481936	-0.498404366101902	-1.33288050060719	0.183193931852558	NA	-4.5998563187341	NA	NA	NA	NA	NA	NA	NA
10920	ENSG00000160584.15	ENSG00000160584	protein_coding	SIK3	23387	14.4686083002514	7.2345057255718	TRUE	0.300788140899515	6.55081414482453	1.41333757488936e-10	4.46189470180336e-10	12.5632557972414	-0.170696250254677	-3.41725863624315	0.00068551919588742	0.00773448458079914	-1.66008423336027	0.201243408023938	6.91293274668497	6.55657958903437	1.54621601320513e-10	3.83364467633428e-10	6.40074403435234	PM DEG
96	ENSG00000200537.1	ENSG00000200537	misc_RNA	RNY4P6	100379287	0.0133080060727609	-6.00712710947368	FALSE	-0.0685623432788513	-0.723551711027876	0.469676278816028	NA	-6.39695197067832	0.322536471267497	1.8413887575953	0.0661722771504626	NA	-4.13088191168838	NA	NA	NA	NA	NA	NA	NA
255	ENSG00000234268.1	ENSG00000234268	processed_pseudogene	AP000936.1	NA	13.4903865426922	1.57841316382139	TRUE	-0.281984727521174	-4.76151222322659	2.51430430688783e-06	5.47279633832822e-06	3.98493430848708	0.0951735056063968	0.945123628742895	0.345064196508016	0.557069068767329	-5.66990640306058	-0.0950749419368889	2.03237659071577	-2.95638383763947	0.00329239232715436	0.00465957401700691	-2.93903185557252	LIV DEG
483	ENSG00000224077.1	ENSG00000224077	antisense	AP000936.4	NA	0.0516750141784428	-5.07419549183769	FALSE	-0.216617831513071	-1.15884406071054	0.247067881021977	NA	-5.67688516189783	-0.448111535591135	-1.23424586932883	0.217706249028735	NA	-4.74518874909605	NA	NA	NA	NA	NA	NA	NA
681	ENSG00000225236.1	ENSG00000225236	processed_pseudogene	AP000936.5	NA	0.0188143951611743	-5.48629978730063	FALSE	-0.0877448831849111	-0.599117353208672	0.54936351359751	NA	-6.2997522020661	0.0705842384232778	0.25596604658334	0.798085081634649	NA	-5.43091741483027	NA	NA	NA	NA	NA	NA	NA
822	ENSG00000254851.1	ENSG00000254851	unprocessed_pseudogene	RP11-109L13.1	NA	0.253027997476835	-3.09752174378203	FALSE	-0.324964415488429	-1.15629335285186	0.248108341670136	NA	-5.66440696725837	0.283362239385695	0.498875806256654	0.618092024466509	NA	-5.21667524589233	NA	NA	NA	NA	NA	NA	NA
301	ENSG00000254678.1	ENSG00000254678	processed_pseudogene	RP11-109L13.5	NA	0.317055206497956	-3.51928335537929	FALSE	-0.0890440115343625	-0.522121412598727	0.601814925079267	NA	-6.16883255142392	-1.01755291467622	-3.08618696247241	0.00214281260337717	NA	-1.7552671129314	NA	NA	NA	NA	NA	NA	NA
7104	ENSG00000168092.13	ENSG00000168092	protein_coding	PAFAH1B2	5049	18.4935378429273	7.00975174407057	TRUE	0.123107542609837	3.58543824210309	0.000369233252315358	0.000646349147929781	-1.6545519346847	-0.182101842084164	-4.43258956268076	1.15130562126588e-05	0.0003291333840254	2.23685288431598	0.0989657034441196	6.68137815672744	4.35990699064632	1.61446320855922e-05	2.79074077318463e-05	4.31246243241643	PM DEG
9061	ENSG00000149577.15	ENSG00000149577	protein_coding	SIDT2	51092	3.64007451254554	4.94337890363778	TRUE	0.65425297441025	11.6301003671123	7.29639178399017e-28	1.04647571654449e-26	52.2579787329118	-0.0146819822461565	-0.237627017081986	0.812270280229398	0.902402740160477	-6.77245542142812	0.513838055970047	4.63545436567244	14.3326325970325	8.33089358755557e-38	1.27107815773459e-36	12.8524683069895	PM DEG
3917	ENSG00000149591.16	ENSG00000149591	protein_coding	TAGLN	6876	5.35153195592004	3.96577677610836	TRUE	0.133358695911962	1.02263283615361	0.306971497185299	0.34955226735682	-6.91543939836929	-0.347788323276991	-1.43896157773031	0.150803469449099	0.345078139123385	-5.56569123334129	0.191411869752271	3.65845374110872	1.99683206687484	0.0464701396712453	0.0580139337442234	1.99109776919288	Not DEG
22303	ENSG00000160613.12	ENSG00000160613	protein_coding	PCSK7	9159	2.64928708436597	5.83785219392228	TRUE	0.0152218999957484	0.473313709229796	0.636194076189465	0.67316989355215	-7.65972421770114	-0.0210502644820031	-0.547574859352065	0.584234588750253	0.754915876191766	-6.84909908146463	-0.0585623576303401	5.50379480615854	-3.15458179635841	0.00172143328439008	0.00250324029491729	-3.13450669027642	LIV DEG
5326	ENSG00000280143.1	ENSG00000280143	TEC	AP000892.6	NA	0.1145408970613	-1.18899154357635	FALSE	0.379461571660895	2.45017248292155	0.0146173773030382	NA	-3.66754915691379	-0.102932518641659	-0.356895645928412	0.721324440104484	NA	-5.53770252450604	NA	NA	NA	NA	NA	NA	NA
4398	ENSG00000167257.10	ENSG00000167257	protein_coding	RNF214	257160	4.27332343527588	4.19046421625465	TRUE	0.408817289999834	9.98686839057222	1.492840687296e-21	1.1899413993876e-20	37.9573627855093	-0.103774796420212	-2.44534603814538	0.0148242810300468	0.072684191507789	-3.71062671509841	0.275812663464362	3.87271460413862	11.0559400822798	3.49803451967693e-25	2.19808239422627e-24	10.36714960466	PM DEG
154	ENSG00000252992.1	ENSG00000252992	scaRNA	SCARNA11	677780	1.60281798327657	-2.15681654197356	FALSE	-0.313532853407146	-2.45727958885327	0.0143347650234018	NA	-3.50792093000228	-0.020726392105714	-0.0884478356942277	0.929557083474283	NA	-5.42423242981233	NA	NA	NA	NA	NA	NA	NA
7190	ENSG00000186318.16	ENSG00000186318	protein_coding	BACE1	23621	14.2328787932528	6.56679116784703	TRUE	0.45459084386364	7.88138229410813	2.00948385549231e-14	8.79408997992137e-14	21.3927774574777	-0.279384574304116	-4.33738729818696	1.75342967688812e-05	0.000456820256337046	1.9496317528394	0.362878157830097	6.24831785765311	8.48573232740765	2.93450024086226e-16	1.05077644341369e-15	8.17598848374549	PM DEG
1022	ENSG00000278768.1	ENSG00000278768	antisense	BACE1-AS	100379571	4.45292409050123	2.12748307199885	TRUE	0.594046289478384	12.4281770444864	3.99494049345445e-31	7.68299692172989e-30	59.892598599002	-0.0672128370880564	-0.947583307350607	0.343811339397803	0.555910055645463	-5.7929136767523	0.497036795820466	3.47051695697276	16.7573527494085	3.81978379605237e-49	1.49711997151437e-47	14.7353913127331	PM DEG
324	ENSG00000276505.1	ENSG00000276505	sense_intronic	CMB9-94B1.2	NA	2.35424471104278	-0.535610427861682	TRUE	-0.122583298099906	-1.50709738216642	0.132411481419252	0.162029435991687	-5.57743674831718	-0.166514352148355	-1.24409913632254	0.21406123364827	0.42850440009854	-4.99209249960053	-0.188831530894907	-0.574172375947402	-3.7522169717106	0.000195555435760639	0.000309543594723546	-3.72468992931396	LIV DEG
11851	ENSG00000110274.14	ENSG00000110274	protein_coding	CEP164	22897	3.72247534724375	5.39595905972286	TRUE	-0.186824092591103	-4.65677179485415	4.1128509258028e-06	8.74797519961374e-06	2.93641852445021	0.0398155669283991	0.727689693918255	0.467153083863769	0.665451719691471	-6.61870896080856	-0.20536099269708	5.12545435630565	-7.78904646858753	4.87188859327989e-14	1.51441536947716e-13	-7.5353065728419	LIV DEG
488	ENSG00000250699.1	ENSG00000250699	antisense	AP000892.4	NA	0.0119005622413842	-5.78905439376569	FALSE	-0.282607938559466	-2.20562457596566	0.0278603631638351	NA	-4.20879360684386	-0.0894317738327477	-0.372089488604293	0.709987994673484	NA	-5.47388768376026	NA	NA	NA	NA	NA	NA	NA
376	ENSG00000271412.1	ENSG00000271412	processed_pseudogene	PRR13P3	100129201	0.00269319965454316	-6.00569888157801	FALSE	-0.224360768029184	-2.38716433865166	0.01734614405348	NA	-3.8675959645546	0.193516125615401	1.08922944982282	0.276591137283249	NA	-5.0805605607532	NA	NA	NA	NA	NA	NA	NA
7035	ENSG00000177103.13	ENSG00000177103	protein_coding	DSCAML1	57453	4.46122037530888	4.82414217652666	TRUE	0.379239022341406	5.84462198989827	9.11942880877139e-09	2.46324714567874e-08	8.92419671868805	-0.315870051132266	-4.48113545350322	9.26290712828104e-06	0.000275995493378571	2.96988841515891	0.233612636548266	4.50148056166113	5.4707972751898	8.17950653613056e-08	1.6745233148106e-07	5.36312344447518	PM DEG
917	ENSG00000279586.1	ENSG00000279586	TEC	AP000711.1	NA	4.48238278272771	1.87286638383129	TRUE	0.0443779228705407	0.664451371247739	0.506704985303847	0.549343717731916	-6.88148136354186	-0.144980057384756	-1.41117974368654	0.158829808536075	0.35667021094891	-5.17877930182017	-0.166009287221901	1.56753290778691	-3.8488646457862	0.000139884467763988	0.000223813079431583	-3.80837245368777	LIV DEG
376	ENSG00000270403.1	ENSG00000270403	lincRNA	RP11-35P15.1	NA	0.10759967709942	-4.65819901615248	FALSE	-0.524348686844606	-2.98455280241945	0.00297764904123238	NA	-2.03590322271159	0.587775039423833	1.68015777914843	0.0935675851726839	NA	-4.23355597236337	NA	NA	NA	NA	NA	NA	NA
5595	ENSG00000137731.13	ENSG00000137731	protein_coding	FXYD2	486	0.391610373247975	0.802840205732254	TRUE	1.41210588837303	15.0159866924523	2.13234114081238e-42	1.27428465632446e-40	85.4345537989948	0.511740377004703	2.8875479634061	0.00405520570527066	0.0290510926837117	-2.09392464845944	1.12445919578167	0.73762882943681	16.4681124624239	3.04615595686852e-48	1.10576483434313e-46	14.5944598842169	PM DEG
557	ENSG00000254844.4	ENSG00000254844	antisense	RP11-728F11.3	NA	0.00317936492989337	-5.96595991523619	FALSE	-0.0990818062166112	-0.946291382044259	0.344452913259292	NA	-6.20787953677437	0.12114036436264	0.605056141739712	0.545423375988786	NA	-5.42377823352354	NA	NA	NA	NA	NA	NA	NA
782	ENSG00000255245.4	ENSG00000255245	protein_coding	FXYD6-FXYD2	100533181	0.0341244582535548	-5.06282131569885	TRUE	0.575981800147159	2.995200304017	0.00287741579797092	0.00454911674808123	-2.00108150233851	1.08809342082429	2.90588162699784	0.0038288764172537	0.0278409343163731	-2.12760090370042	0.382396296807133	4.44637786656446	10.8603078186538	1.62788155942059e-24	9.8131004564125e-24	10.21913429352	PM DEG
1464	ENSG00000254528.7	ENSG00000254528	antisense	RP11-728F11.4	NA	0.0936221337294259	-3.53997408092897	FALSE	-0.918139515606296	-3.79747748273776	0.000163972547236372	NA	0.591289344961226	-1.30204262334192	-2.98424295414538	0.00298558189701733	NA	-1.96165366403406	NA	NA	NA	NA	NA	NA	NA
5137	ENSG00000137726.16	ENSG00000137726	protein_coding	FXYD6	53826	17.081687136842	6.24944075086204	TRUE	0.497078437302518	8.66411696424873	6.1972885356259e-17	3.32244396784506e-16	27.122005918412	0.116175481034629	1.77891613323138	0.0758768690808291	0.220976757352002	-5.64026792960889	0.519072054693683	6.28106115187607	16.0327210992894	3.84281888372477e-46	1.16605030223542e-44	14.2607536505376	PM DEG
5367	ENSG00000137747.15	ENSG00000137747	protein_coding	TMPRSS13	84000	0.0347816384707021	-2.65088126535499	FALSE	-0.642926973338413	-4.53518361594987	7.19810199329505e-06	NA	3.42632825255155	-0.120191490056645	-0.421408037224781	0.67364298966903	NA	-5.300008088336	NA	NA	NA	NA	NA	NA	NA
8102	ENSG00000110324.10	ENSG00000110324	protein_coding	IL10RA	3587	0.848042493776874	2.58902575267307	TRUE	1.0620135404701	13.0258027944911	1.21897040413675e-33	3.03380222347211e-32	65.6110871922342	0.319831477095865	2.37713486120386	0.0178328291963844	0.0829858120654447	-3.58631242535317	0.791950775010396	2.25499946888819	12.993292012006	4.35160704930058e-33	4.73576551869306e-32	11.9832064692279	PM DEG
3769	ENSG00000255274.9	ENSG00000255274	protein_coding	TMPRSS4-AS1	NA	0.0541806082919327	-2.94784515161696	FALSE	-1.02786080328676	-4.17404204156377	3.52450068612784e-05	NA	1.98412574566836	-0.135133389120879	-0.29323491753934	0.769467444042093	NA	-5.31228785557272	NA	NA	NA	NA	NA	NA	NA
942	ENSG00000279906.1	ENSG00000279906	protein_coding	AP002962.1	NA	0.0514190144756311	-4.75404938868459	FALSE	-0.527921560873875	-2.56610504098111	0.0105723101176838	NA	-3.13025308075457	0.230194526172182	0.566272211753347	0.571469465595199	NA	-5.16223458056865	NA	NA	NA	NA	NA	NA	NA
303	ENSG00000272075.2	ENSG00000272075	misc_RNA	RN7SL828P	106481147	0.00017933230771441	-6.05085554072345	FALSE	-0.148228086000053	-1.71574349861065	0.0868228391677233	NA	-5.2237563959033	0.207423725923056	1.29116193231344	0.19725975640625	NA	-4.87983364183916	NA	NA	NA	NA	NA	NA	NA
9948	ENSG00000137648.17	ENSG00000137648	protein_coding	TMPRSS4	56649	0.000861751120203588	-5.77915879319833	FALSE	-0.0353909038388184	-0.270366282386655	0.786989023946494	NA	-6.5430746709907	0.0351594922110964	0.137697280808134	0.890536551753881	NA	-5.51824985327037	NA	NA	NA	NA	NA	NA	NA
5649	ENSG00000177098.8	ENSG00000177098	protein_coding	SCN4B	6330	8.73464334067734	5.08525791519959	TRUE	-0.160768375141591	-1.85621713713645	0.0640053332119605	0.0838410417398777	-6.00872127555896	-0.916421304378755	-6.85947541345379	2.10426675380236e-11	5.18137232199744e-09	15.3301281006885	0.00524781604282169	4.77275135099642	0.0908544924414375	0.927645563106051	0.936825456649368	0.0908074841833937	Not DEG
5826	ENSG00000149575.5	ENSG00000149575	protein_coding	SCN2B	6327	16.801371164524	6.31647323376166	TRUE	0.113958916751746	1.84300504985664	0.0659146132617927	0.0861340196153699	-6.22337218704059	-0.235049326585821	-2.64245643246459	0.00849555671696789	0.0487584108376169	-3.80396161366127	0.22476034134793	5.99411074429012	5.67369977086792	2.36101555365556e-08	5.02365966791288e-08	5.58322310038881	PM DEG
8587	ENSG00000160593.17	ENSG00000160593	protein_coding	JAML	120425	0.143916383901163	-0.111165972995742	TRUE	0.172904239004478	1.1141752747739	0.265734419785344	0.306505187861019	-6.16466175084402	-0.0502927447077113	-0.189553205733938	0.849738195010968	0.92436938938947	-5.75687139333832	-0.0898536952934769	-0.420305340708605	-0.859799986009682	0.390363630920563	0.427037323909914	-0.858958103933887	Not DEG
280	ENSG00000255163.1	ENSG00000255163	processed_pseudogene	HSPE1P18	106480257	0.102195779864856	-5.10863287670883	FALSE	-0.144577200871688	-0.814661555904731	0.415650379896342	NA	-6.04067686201765	-0.172282944815463	-0.505925794332097	0.613137553541776	NA	-5.25210731824849	NA	NA	NA	NA	NA	NA	NA
3968	ENSG00000160588.9	ENSG00000160588	protein_coding	MPZL3	196264	0.352341450214801	0.367414932557386	TRUE	-0.253083483783655	-3.48592059778393	0.000533216700505148	0.000917238518392129	-0.907319569651877	-0.0978252806943564	-0.749613509530478	0.453849280267545	0.654566506957998	-5.62119911446823	-0.123431657143628	0.0539173356333804	-2.43916591331473	0.015142035893656	0.0199827953250731	-2.42896399700647	LIV DEG
4753	ENSG00000149573.8	ENSG00000149573	protein_coding	MPZL2	10205	0.507459738373204	0.370760162694567	TRUE	1.8941626547107	9.61166669480795	3.38124800018454e-20	2.4084276580439e-19	35.1409563117794	0.435584269312369	1.34668413488076	0.178708045854259	0.384790708401715	-5.0882338639423	1.63566118807911	0.0562120627209382	10.4586389834702	4.7422681046894e-23	2.58500807369501e-22	9.88695638129143	PM DEG
2225	ENSG00000280032.1	ENSG00000280032	TEC	RP11-832A4.7	NA	0.00654385732579863	-5.53567199973803	FALSE	0.148234487271425	0.853353636469595	0.393868123307291	NA	-6.10503297639034	0.151152309550555	0.49587299007704	0.620207612497631	NA	-5.35023731167416	NA	NA	NA	NA	NA	NA	NA
2844	ENSG00000198851.9	ENSG00000198851	protein_coding	CD3E	916	0.0201916288173775	-4.52819419884796	FALSE	0.412548729804051	1.97472370719865	0.0488442450502074	NA	-4.40002593006419	-0.239947257282568	-0.599743472016907	0.54895600309495	NA	-5.14120558905853	NA	NA	NA	NA	NA	NA	NA
295	ENSG00000254992.1	ENSG00000254992	processed_pseudogene	RP11-215H18.5	NA	0.0012777370035913	-6.03242574420343	FALSE	-0.118546121161594	-1.32609964327326	0.185406639334327	NA	-5.79952578505371	0.191369417571603	1.15925187901071	0.246921318921027	NA	-5.01616650886589	NA	NA	NA	NA	NA	NA	NA
929	ENSG00000167286.9	ENSG00000167286	protein_coding	CD3D	915	0.10713471797274	-3.80136962470525	FALSE	-0.723829207330183	-3.69410799770434	0.000244763719490237	NA	0.228144022287466	-0.420471078873642	-1.10693280600777	0.268869160449217	NA	-4.82325589503834	NA	NA	NA	NA	NA	NA	NA
3836	ENSG00000160654.9	ENSG00000160654	protein_coding	CD3G	917	0.0217873434972839	-3.9575449105745	FALSE	-0.15892705175878	-0.786831059158192	0.431750156079348	NA	-5.95785812253116	-0.057597123529678	-0.143637059248659	0.885846459657973	NA	-5.24892993765737	NA	NA	NA	NA	NA	NA	NA
6576	ENSG00000110344.9	ENSG00000110344	protein_coding	UBE4A	9354	20.8205164476528	7.07652562723912	TRUE	0.1478315934012	5.79296909116522	1.21815795818054e-08	3.25915411727701e-08	8.24095545951733	-0.0809332320064337	-2.89297985664657	0.00398691075688067	0.0286881282523165	-3.25004411437924	0.148642013295168	6.75124185064678	8.81049369848384	2.68274513655662e-17	1.02077367269438e-16	8.45960942446219	PM DEG
2395	ENSG00000254873.1	ENSG00000254873	antisense	RP11-770J1.5	NA	0.0963558770745973	-2.57421172815226	FALSE	-0.851344154719187	-4.42530814993452	1.18088899227133e-05	NA	2.97036626938311	-0.764077316434078	-2.20502275436882	0.0279188989365546	NA	-3.46239992554125	NA	NA	NA	NA	NA	NA	NA
3382	ENSG00000167283.7	ENSG00000167283	protein_coding	ATP5L	NA	24.385807462822	6.31013154074528	TRUE	-0.499625051504497	-10.4610085853	2.59309629687072e-23	2.42301025443021e-22	41.6961267654782	0.064540687894593	1.62685695075036	0.104413973535755	0.272337390432337	-5.85103573922853	-0.400330928371393	5.99873012451053	-18.0156006945041	8.97487338608342e-55	6.10601841848789e-53	-15.5866270857871	LIV DEG
545	ENSG00000269944.1	ENSG00000269944	sense_intronic	RP11-770J1.7	NA	1.73481185536627	-0.239060729230501	TRUE	0.473937815759499	6.18829641764033	1.25944870442601e-09	3.68515039310265e-09	11.4646079023738	-0.159095610698146	-1.2836642429121	0.199869583960499	0.411502141515609	-5.01156852937682	0.239818352954906	-0.54439707275221	5.03769472848821	6.55406009033834e-07	1.25762385857623e-06	4.974132115761	PM DEG
2086	ENSG00000255384.1	ENSG00000255384	lincRNA	RP11-770J1.4	NA	0.0306217302208563	-4.10405975485983	FALSE	-0.240279950100775	-1.36792900493281	0.171943170209302	NA	-5.37208048266837	-0.675687338507131	-1.94389873798397	0.0524829497300512	NA	-3.8745737247019	NA	NA	NA	NA	NA	NA	NA
21961	ENSG00000118058.20	ENSG00000118058	protein_coding	KMT2A	4297	12.3955172774489	8.02436932846866	TRUE	0.580415677634458	15.986571888233	7.67664485420236e-47	7.18643692995535e-45	95.2593771436525	-0.0351337815069277	-0.7910908821591	0.429275861190358	0.633634148355397	-7.37368342643287	0.418300327785965	7.76900696336327	18.8806830500933	5.57354769338072e-58	5.04534327808753e-56	16.0515707218397	PM DEG
1054	ENSG00000255435.6	ENSG00000255435	antisense	RP11-770J1.3	NA	0.563251138723102	-0.890739049249703	FALSE	-0.467773368768374	-5.55342990742758	4.53666601876436e-08	NA	8.10497920738807	-0.0723593863889437	-0.491957924948227	0.622970651196836	NA	-5.5265418854101	NA	NA	NA	NA	NA	NA	NA
1009	ENSG00000172425.10	ENSG00000172425	protein_coding	TTC36	143941	0.349753073969409	-1.69347045413331	FALSE	-0.350770155694019	-3.12697086640264	0.00186808686330357	NA	-1.79010795228773	-0.30072995610338	-1.33918421148102	0.181135083931092	NA	-4.74911776087643	NA	NA	NA	NA	NA	NA	NA
5529	ENSG00000149582.15	ENSG00000149582	protein_coding	TMEM25	84866	6.16322020378492	4.91925229952657	TRUE	0.255407256439739	7.40036666140016	5.71837224265483e-13	2.21398544643783e-12	18.3457939349279	-0.0650410037979088	-1.2539627413908	0.210456823308148	0.423740822875829	-6.06512126400575	0.297502765496564	4.60426284450822	15.5326148182029	2.94483707120514e-41	5.99920433479502e-40	13.4532873053679	PM DEG
3814	ENSG00000118096.7	ENSG00000118096	protein_coding	IFT46	56912	6.61532509819207	4.62671339137343	TRUE	0.138723415356537	4.53358381133216	7.25070354638057e-06	1.50602487504841e-05	2.50729046121173	0.126410201939058	2.83822535013171	0.00472584305198671	0.0323361849208955	-2.79262527211971	0.126150249624745	4.30223394454602	6.24155061827652	1.04393543986408e-09	2.45308387547076e-09	6.10254371636783	PM DEG
891	ENSG00000243431.1	ENSG00000243431	processed_pseudogene	RPL5P30	645160	0.611666702813549	-0.941028558310658	FALSE	0.0796015199228193	0.94215251531681	0.346565405236207	NA	-6.2083896204448	-0.0491444783555829	-0.305562084192437	0.760068590672453	NA	-5.59476268400927	NA	NA	NA	NA	NA	NA	NA
4177	ENSG00000095139.13	ENSG00000095139	protein_coding	ARCN1	372	19.4024829901148	6.30909612898176	TRUE	0.197992180847764	6.39892942477339	3.57725573221395e-10	1.09217556667609e-09	11.8280352598128	-0.103559556937706	-3.2613291293054	0.00118661768277879	0.0117303257379371	-1.9393135083066	0.190836599127278	5.97963079580657	8.98734834798242	6.84200570174377e-18	2.7155896781733e-17	8.61751959720895	PM DEG
106	ENSG00000207185.1	ENSG00000207185	snRNA	RNU6-1157P	106481545	2.18137765399434	-2.21566715404854	FALSE	0.0326549877506945	0.277160396146313	0.781770454200679	NA	-6.40999066498845	0.0841783705248648	0.374659703366308	0.708076572762347	NA	-5.35896641271361	NA	NA	NA	NA	NA	NA	NA
21722	ENSG00000019144.17	ENSG00000019144	protein_coding	PHLDB1	23187	6.88076595406301	6.72336397304763	TRUE	0.114801218724438	1.30291327863216	0.193198634657699	0.228637117709982	-7.09644678725822	-0.223585958497567	-2.33162692792245	0.0201270745032424	0.0903329141257182	-4.6319141194357	0.101612901141125	6.40157312690008	1.67915940601472	0.0939532819669378	0.112651255561666	1.67490291317529	Not DEG
1388	ENSG00000255176.1	ENSG00000255176	antisense	AP002954.3	NA	3.79208868010148	1.85982129540751	TRUE	0.0822656197754865	0.746968856273335	0.455430271799214	0.498970811534123	-6.80517886718436	-0.147749554082804	-1.15520452422492	0.248572873325967	0.457703815406984	-5.52544427790107	0.0574914794271504	1.54427315539756	0.80995502063149	0.418468042517999	0.455181302155702	0.809081893342673	Not DEG
3182	ENSG00000118094.11	ENSG00000118094	protein_coding	TREH	11181	0.0227074451832799	-4.38695235955161	FALSE	-0.0507871896723282	-0.249181817367195	0.803321540131951	NA	-6.272924941759	0.079511443841401	0.201290556444695	0.840555388672301	NA	-5.27726493460766	NA	NA	NA	NA	NA	NA	NA
465	ENSG00000255239.1	ENSG00000255239	unprocessed_pseudogene	TREHP1	768086	0.113411714380681	-4.59902022214989	FALSE	-0.474302314672311	-2.43816813798444	0.0151059268428215	NA	-3.4579193579333	-0.594071139949644	-1.50661158883624	0.132558271207945	NA	-4.44327830220732	NA	NA	NA	NA	NA	NA	NA
106	ENSG00000207462.1	ENSG00000207462	snRNA	RNU6-376P	106479732	0.0136942864249585	-5.97118534858826	FALSE	-0.0654033612729674	-0.646738748249807	0.518095108930016	NA	-6.43997508580106	0.279776427648557	1.43932482999462	0.150700616488691	NA	-4.689806823021	NA	NA	NA	NA	NA	NA	NA
425	ENSG00000255422.1	ENSG00000255422	antisense	AP002954.4	NA	0.124181759837125	-4.58231375076511	FALSE	0.00889789392672606	0.0418550547529473	0.966630802283999	NA	-6.26779444054685	0.030808209705371	0.0725888088469714	0.942163119531116	NA	-5.2696202957217	NA	NA	NA	NA	NA	NA	NA
11444	ENSG00000110367.11	ENSG00000110367	protein_coding	DDX6	1656	33.3666866688557	8.54725276711387	TRUE	0.229055803328325	7.7991141267591	3.60339139356085e-14	1.54530194467423e-13	20.4063024449644	0.030379828522701	0.928052116113506	0.353840030661442	0.56566569799092	-7.47185252627059	0.243740756112393	8.22559040319816	14.8847190789425	3.75547375823176e-41	7.55810927993898e-40	13.4352991980081	PM DEG
1884	ENSG00000278376.1	ENSG00000278376	lincRNA	RP11-158I9.8	NA	1.6363026587772	1.54298094493467	TRUE	-0.130304119240776	-2.16242544519003	0.031054568920767	0.0427735793683721	-4.71938444517938	0.0895487782504749	0.801779604953715	0.423071302487843	0.628163489902465	-5.7753186465339	-0.212119944951953	1.21128861524361	-5.22155483628676	2.74624021618553e-07	5.41217954792985e-07	-5.14007828802639	LIV DEG
190	ENSG00000254478.1	ENSG00000254478	processed_pseudogene	RP11-158I9.1	NA	0.133244771347091	-5.01900669118471	FALSE	0.193866269593297	1.08688949422304	0.277604568525265	NA	-5.73729239096381	-0.393949826266207	-1.19995202721394	0.230741092527469	NA	-4.77763294211329	NA	NA	NA	NA	NA	NA	NA
711	ENSG00000254621.1	ENSG00000254621	processed_pseudogene	SETP16	649925	0.209218886616547	-3.06568363463894	FALSE	0.365503121300937	2.13232769642228	0.0334621149819417	NA	-4.13422881221987	0.35950569982205	1.12328890579672	0.261867966346557	NA	-4.83793414877686	NA	NA	NA	NA	NA	NA	NA
102	ENSG00000201535.2	ENSG00000201535	misc_RNA	Y_RNA	NA	0.127015151966377	-5.4804911148819	FALSE	-0.0208240178562567	-0.135874722259349	0.891974507224373	NA	-6.44647647323261	-0.394473732937244	-1.36011430635892	0.174422697149748	NA	-4.68449332469461	NA	NA	NA	NA	NA	NA	NA
4431	ENSG00000160683.4	ENSG00000160683	protein_coding	CXCR5	643	0.00395688315367807	-5.3626518211679	FALSE	0.129990385273784	0.767482137245089	0.443153880898167	NA	-6.12937876822099	0.180382894533927	0.578584698936779	0.563136769679983	NA	-5.28006190075795	NA	NA	NA	NA	NA	NA	NA
1646	ENSG00000245869.2	ENSG00000245869	antisense	RP11-158I9.5	NA	0.0147997855837214	-5.12982536393492	FALSE	-0.380014733931622	-2.08966225230374	0.037148318413731	NA	-4.25677845958833	-0.482666740263746	-1.39268604191988	0.164349906060416	NA	-4.59529870511272	NA	NA	NA	NA	NA	NA	NA
10470	ENSG00000186174.12	ENSG00000186174	protein_coding	BCL9L	283149	1.19941080874958	3.44267888583993	TRUE	0.740188589864862	10.4969157661827	1.89852462010425e-23	1.80023703892001e-22	42.3376772410413	-0.18887704567675	-2.47741204403497	0.0135719450223327	0.0681500264857652	-3.49793191145821	0.559936390824492	3.11862071712913	12.1554366011657	3.04746365899478e-29	2.5456322881217e-28	11.2257624710538	PM DEG
80	ENSG00000264211.1	ENSG00000264211	miRNA	MIR4492	100616376	0.0106618915250705	-5.99906813784073	FALSE	-0.0938581880469548	-1.01030128977315	0.312835174492744	NA	-6.14749359413895	0.166854072587443	0.971274311000411	0.331893601689734	NA	-5.18004482056848	NA	NA	NA	NA	NA	NA	NA
1106	ENSG00000110375.2	ENSG00000110375	protein_coding	UPK2	7379	0.064587774533705	-3.98997680472316	FALSE	-0.800826962807592	-4.43356997077081	1.13814576900465e-05	NA	3.04232655982325	0.232587791232222	0.677775044233225	0.498236048610319	NA	-5.10117729085395	NA	NA	NA	NA	NA	NA	NA
275	ENSG00000239726.3	ENSG00000239726	misc_RNA	RN7SL688P	106479474	0.756049900493163	-2.63343378091701	FALSE	0.736027425209588	4.84360972078333	1.69865666676402e-06	NA	4.76339947813433	0.23641467725928	0.823216678746657	0.410787509320679	NA	-5.10872838565433	NA	NA	NA	NA	NA	NA	NA
98	ENSG00000222529.1	ENSG00000222529	misc_RNA	Y_RNA	NA	0.062506658847895	-5.76679569423323	FALSE	-0.431288112083604	-3.27501226866518	0.00112916032393497	NA	-1.36354730096475	-0.118338083340721	-0.462653055822665	0.643819614878805	NA	-5.42896878964235	NA	NA	NA	NA	NA	NA	NA
1237	ENSG00000176302.12	ENSG00000176302	protein_coding	FOXR1	283150	0.0254753985005469	-4.92053591726648	FALSE	-1.18451372141053	-7.21840933762638	1.94526740071244e-12	NA	17.7392491125763	-0.712423140794239	-2.11174703125719	0.035216602180698	NA	-3.61901736717858	NA	NA	NA	NA	NA	NA	NA
297	ENSG00000280502.1	ENSG00000280502	misc_RNA	Metazoa_SRP	NA	0.0764488003382912	-5.15997033940288	FALSE	-0.0502957411295028	-0.272179496798509	0.785595341430483	NA	-6.33496343075796	0.198388534547304	0.555426235479432	0.578858067296355	NA	-5.23850947879175	NA	NA	NA	NA	NA	NA	NA
96	ENSG00000283691.1	ENSG00000283691	misc_RNA	Y_RNA	NA	0.00242025707912646	-6.04164064246344	FALSE	-0.16828415340886	-1.91763891424256	0.0557210139317194	NA	-4.86438287191256	0.171130543108032	1.0467013125552	0.295756310356378	NA	-5.12492929745609	NA	NA	NA	NA	NA	NA	NA
1506	ENSG00000255121.2	ENSG00000255121	lincRNA	RP11-110I1.12	NA	1.9256903424669	1.46527611953313	TRUE	-0.153583457606925	-3.03138840396737	0.00255939960725052	0.0040630420749951	-2.49568438087177	-0.158224920139433	-1.66770664132098	0.0960164892641124	0.257901070388814	-4.74120071245745	-0.203201977624858	1.13484686984466	-5.96918618839253	4.50828406545321e-09	1.01021984211373e-08	-5.86437469155586	LIV DEG
5105	ENSG00000186166.8	ENSG00000186166	protein_coding	CCDC84	NA	8.78577641212491	5.44076402885835	TRUE	-0.363926254129529	-10.1243394502661	4.66717274924726e-22	3.88410855666112e-21	38.962776170988	0.117614800912212	2.57925320879745	0.0101934554585654	0.0556225195074515	-3.61975290941823	-0.331065796700252	5.13058644740482	-13.7461769417723	1.09767846651099e-35	1.44630168227559e-34	-12.4693133314538	LIV DEG
435	ENSG00000240970.1	ENSG00000240970	processed_pseudogene	RPL23AP64	649946	0.0212153022091413	-5.62559699296681	FALSE	-0.157734845552527	-1.14358415020178	0.253338378992573	NA	-5.89622450871524	0.45515405985586	1.83089541144448	0.0677266875822004	NA	-4.09805256033105	NA	NA	NA	NA	NA	NA	NA
523	ENSG00000254428.1	ENSG00000254428	antisense	RP11-110I1.11	NA	0.0366884460727958	-5.34755532170913	FALSE	-0.383219708466015	-2.28436229695365	0.0227646478526263	NA	-3.90864785862849	0.217207632477108	0.694960093811862	0.487411579273231	NA	-5.23378333501211	NA	NA	NA	NA	NA	NA	NA
208	ENSG00000254909.1	ENSG00000254909	processed_pseudogene	RP11-110I1.5	NA	0.0476044908058122	-5.64088188213559	FALSE	0.0423530636727426	0.289542526100798	0.772285173180393	NA	-6.4772114710955	0.265878175570366	0.966027793317193	0.334509498099901	NA	-5.10419215638464	NA	NA	NA	NA	NA	NA	NA
1477	ENSG00000118181.10	ENSG00000118181	protein_coding	RPS25	6230	133.261510569595	7.53748319932967	TRUE	-0.433642349934874	-8.07023580514139	5.16815837940977e-15	2.37627451676622e-14	22.5754564411935	0.00896424660921269	0.160968034171762	0.872185294995319	0.935325915750932	-7.49558398210024	-0.441353451868687	7.09597005875347	-14.4470948415964	6.32259542735677e-39	1.06120521389343e-37	-13.0503863526474	LIV DEG
5140	ENSG00000196655.10	ENSG00000196655	protein_coding	TRAPPC4	51399	5.46283487392978	4.76607082480193	TRUE	-0.433700988187796	-10.166077559609	3.27235623004877e-22	2.77017591223216e-21	39.4098350408445	-0.0240095513286197	-0.473819556620371	0.635840823827457	0.791932694772531	-6.65500924601111	-0.32200761639956	4.43442285683897	-13.5647820024795	6.05736230407961e-35	7.48863048278642e-34	-12.3324537546605	LIV DEG
6186	ENSG00000137700.16	ENSG00000137700	protein_coding	SLC37A4	2542	2.02160571349036	3.60602703409784	TRUE	-0.146546970573823	-3.79074820543457	0.000168352365559458	0.000306180733615056	-0.307404411358626	0.0717710794024441	1.16077692838498	0.246301015123895	0.45470791298944	-5.84954147478247	-0.0805276105136658	3.28316409453636	-3.0235097298635	0.00266345830809655	0.00380406129493456	-3.00412504685324	LIV DEG
667	ENSG00000255114.1	ENSG00000255114	antisense	RP11-110I1.6	NA	0.017569846062232	-5.56324452231926	FALSE	-0.0396287753452692	-0.271247301109593	0.786311764868266	NA	-6.46297385534861	0.268791315705948	1.03470696425867	0.301319045335284	NA	-5.03019441880669	NA	NA	NA	NA	NA	NA	NA
7694	ENSG00000149428.18	ENSG00000149428	protein_coding	HYOU1	10525	13.4866323620432	6.5709984522053	TRUE	0.240448926789458	5.61729617489368	3.20949284867374e-08	8.30135972780204e-08	7.3719968796107	-0.250401475176727	-5.07728508627209	5.45921622787379e-07	2.74322373635796e-05	5.24916509811478	0.266280206565452	6.26566418631469	9.909996102096	4.85794454513348e-21	2.34392574116777e-20	9.41221399043336	PM DEG
415	ENSG00000271751.1	ENSG00000271751	lincRNA	RP11-110I1.14	NA	0.919609430714796	-1.48413963038887	FALSE	0.423657610379543	4.63498748683857	4.55083820027784e-06	NA	3.76576392198951	0.195991229031162	1.07834835333831	0.281411875798257	NA	-5.04009024225711	NA	NA	NA	NA	NA	NA	NA
325	ENSG00000272186.1	ENSG00000272186	antisense	RP11-110I1.13	NA	1.60794151366435	-1.04563090874131	FALSE	-0.169700917181293	-1.87539441553953	0.0613157110758098	NA	-4.88611989219496	-0.0886045789241295	-0.518519521632213	0.604331233423188	NA	-5.4817261130094	NA	NA	NA	NA	NA	NA	NA
5907	ENSG00000160695.14	ENSG00000160695	protein_coding	VPS11	55823	8.05222666228054	5.5527322842623	TRUE	-0.112943173776481	-3.85770671767956	0.000129285307434362	0.000237725395808252	-0.377760285659025	-0.0587255878683087	-1.39159131009288	0.164681155774052	0.365028274350384	-6.0041098030379	-0.0478518788149177	5.22924869472786	-2.49064843003408	0.0131531885073179	0.0174807563950994	-2.47959446159838	LIV DEG
4247	ENSG00000256269.6	ENSG00000256269	protein_coding	HMBS	3145	1.14614879805657	2.24009142345164	TRUE	-0.245061843253715	-5.18266881305517	3.16921418099801e-07	7.48183528613023e-07	5.88366455175887	-0.217505353673027	-2.53005716461624	0.0117183589896081	0.0614585077461583	-3.15785192420089	-0.155168474146519	2.03897544536978	-4.98542602798978	9.44539130061586e-07	1.79098195257515e-06	-4.90285457079524	LIV DEG
1614	ENSG00000188486.3	ENSG00000188486	protein_coding	H2AFX	NA	3.40271278194364	2.38493149621856	TRUE	0.503847608377631	8.43742089907296	3.44550405423129e-16	1.74502365973816e-15	25.9738655060369	-0.350992887676564	-4.23474409140761	2.73605514190556e-05	0.000651815839268155	2.2405556199936	0.377445145926728	2.04120639933397	9.32363165793868	5.41141957624492e-19	2.28218445481596e-18	8.90349708279027	PM DEG
5280	ENSG00000172269.17	ENSG00000172269	protein_coding	DPAGT1	1798	1.84086351478824	3.2477050512991	TRUE	0.203708147625962	5.57164134081854	4.11172251303789e-08	1.05243181806795e-07	7.69788986016005	-0.148859419659761	-2.58038281992448	0.0101606257754538	0.055499106191512	-3.20392914653426	0.152765753776316	2.91652925007406	6.37976375093911	4.59879820214e-10	1.10746882350065e-09	6.23221700360176	PM DEG
9216	ENSG00000172375.12	ENSG00000172375	protein_coding	C2CD2L	9854	2.89868382163899	4.55433540210078	TRUE	0.256753329762556	5.18091864213738	3.19757845314965e-07	7.54711281673333e-07	5.49461390672885	-0.402647925672072	-6.65021478035902	7.87376048367474e-11	1.57140946256735e-08	14.1648572556515	0.218373767951305	4.23962333121037	7.11314421175026	4.96465110110081e-12	1.3577326074114e-11	6.90658340179767	PM DEG
9836	ENSG00000172273.12	ENSG00000172273	protein_coding	HINFP	25988	1.97804669007087	4.23242434956035	TRUE	0.261802108682324	8.8315709843042	1.70917603415458e-17	9.66781256752411e-17	28.7192643765903	0.000667876618945469	0.0155951181411753	0.98756378390989	0.994652797043233	-6.63699823376722	0.203896105143627	3.9058858911825	10.5711366943852	9.6459523475464e-24	5.54289984167773e-23	10.0451921291912	PM DEG
6271	ENSG00000172350.9	ENSG00000172350	protein_coding	ABCG4	64137	1.8376179081721	3.06552131813125	TRUE	-0.203283334414031	-2.80234961188467	0.00526826369365572	0.0080562468150417	-3.47125323286584	-0.33030705802923	-3.03734434641827	0.00251472092372449	0.0207080269137375	-1.99365051350341	-0.0643606421436082	2.74816934050299	-1.45614385468217	0.145971699159275	0.170744902211879	-1.45390841614825	Not DEG
5320	ENSG00000160703.15	ENSG00000160703	protein_coding	NLRX1	79671	1.05530073081715	2.43040086865102	TRUE	-0.221078621404349	-4.36143246917481	1.56728610857797e-05	3.15770834542542e-05	2.11281296222264	-0.00601813957156707	-0.084678478417542	0.932551786960614	0.966923151161682	-6.26087427839637	-0.150333737334551	2.10831796150389	-5.20686420481981	2.79272802157203e-07	5.49878692634791e-07	-5.13692334475857	LIV DEG
3827	ENSG00000172367.15	ENSG00000172367	protein_coding	PDZD3	NA	0.0334734550695895	-3.22514847464111	FALSE	0.031475418738718	0.186963888089436	0.851764095091635	NA	-6.29880288681501	-0.248706083511871	-0.730745977468534	0.465285556477021	NA	-5.09440789740912	NA	NA	NA	NA	NA	NA	NA
2556	ENSG00000248712.7	ENSG00000248712	protein_coding	CCDC153	283152	0.211749735870397	-0.984848241710425	FALSE	-0.7338597777292	-7.98094795817895	9.85059069237473e-15	NA	22.8749347477281	-0.210915196903033	-1.20742090951675	0.227855870715089	NA	-4.97903673150486	NA	NA	NA	NA	NA	NA	NA
11740	ENSG00000110395.6	ENSG00000110395	protein_coding	CBL	867	4.8498793761847	5.69078560666847	TRUE	0.956947036222357	18.338562984265	6.14360569393571e-58	1.91129380081191e-55	121.038613502358	-0.16755524018718	-2.88793688773909	0.0040502806010442	0.0290354747933209	-2.91909331233285	0.78834809788814	5.36056152810913	20.7828770490203	6.72439915579226e-68	1.49981830655222e-65	17.41171086593	PM DEG
116	ENSG00000222249.1	ENSG00000222249	snRNA	RNU6-262P	106481261	0.00448086856138916	-6.01634200773369	FALSE	-0.178214626092264	-1.96055196319368	0.0504810641490652	NA	-4.77711940099761	0.0515159985182826	0.293927356155233	0.76893857779159	NA	-5.55522024401317	NA	NA	NA	NA	NA	NA	NA
7422	ENSG00000076706.15	ENSG00000076706	protein_coding	MCAM	4162	7.92393324084018	5.54191406132931	TRUE	-0.755637082494406	-9.30185294392754	4.18482190092249e-19	2.70402893445374e-18	32.2301232432888	-0.186121973876845	-1.38491929405802	0.16671092055542	0.368219747852006	-6.02253743697015	-0.610344373344564	5.2243378766257	-11.4863373282641	6.86978340618774e-26	4.51893475198759e-25	-10.5215988009788	LIV DEG
117	ENSG00000252119.1	ENSG00000252119	snoRNA	ACA64	NA	0.000410119289673843	-6.05085554072345	FALSE	-0.151765392660691	-1.74901816044684	0.0808958906933549	NA	-5.16817083781295	0.228738726996936	1.41747527851117	0.156983154050202	NA	-4.73214347225041	NA	NA	NA	NA	NA	NA	NA
2787	ENSG00000173456.4	ENSG00000173456	protein_coding	RNF26	79102	3.13390575837658	2.94491943909819	TRUE	0.671341806751551	10.2536587799997	1.54877782981483e-22	1.35278261724743e-21	40.3086457034215	-0.410793583534705	-4.98539905157314	8.61001735920725e-07	4.02085910008895e-05	5.40410062079799	0.578727409202266	2.60595925407594	13.4087186487278	1.62049568880604e-34	1.9412748741594e-33	12.2529222625033	PM DEG
507	ENSG00000245385.2	ENSG00000245385	antisense	RP11-334E6.10	NA	0.0384052660008158	-5.33537075624731	FALSE	-0.395158939774327	-2.36166824323736	0.018571843962612	NA	-3.71932514256077	-0.38561939348987	-1.22645327036953	0.220620502213456	NA	-4.81444138861885	NA	NA	NA	NA	NA	NA	NA
1540	ENSG00000223953.5	ENSG00000223953	protein_coding	C1QTNF5	114902	0.00966674017931722	-5.43769786694409	TRUE	-0.431805676624906	-2.89288131766795	0.00398220391654779	0.00618709781540603	-2.42719985285839	0.250023995400399	0.87035116626481	0.384537105283608	0.593570409505635	-5.12936515607459	-0.270231793833211	1.65767435420783	-5.61330830408332	3.61969643446137e-08	7.59353557253678e-08	-5.50846818477752	LIV DEG
4064	ENSG00000235718.8	ENSG00000235718	protein_coding	MFRP	83552	0.00354907867411923	-5.48096184568831	TRUE	0.0306077011074516	0.19690907542855	0.843977977648941	0.863906426533282	-6.460866813773	0.237439214122272	0.782517373491644	0.434290707128285	0.637616761003461	-5.1800877452143	-0.265795181548924	1.66058144993057	-5.50965078718354	6.2886609548112e-08	1.2965044764374e-07	-5.41039294021616	LIV DEG
4538	ENSG00000036672.15	ENSG00000036672	protein_coding	USP2	9099	2.93869156263089	3.60245068975556	TRUE	0.6141612220204	8.71540343073901	4.18484751779891e-17	2.27936275074758e-16	27.9062507167605	-0.544726906487025	-6.76333205695811	3.87381270541015e-11	8.71813912584594e-09	14.8981501245591	0.355716200525731	3.27384276219034	7.91167394835696	2.46862367150408e-14	7.80714415041527e-14	7.6235135532532	PM DEG
894	ENSG00000254740.2	ENSG00000254740	antisense	RP11-334E6.3	NA	0.642034556387075	-1.20478776100018	FALSE	-0.231328535228088	-2.01123361170495	0.0448320689672364	NA	-4.65949747998643	-0.488131019677485	-2.39010607840882	0.0172224798637647	NA	-3.13842259329218	NA	NA	NA	NA	NA	NA	NA
4762	ENSG00000245248.7	ENSG00000245248	antisense	USP2-AS1	100499227	0.443720544250185	0.750419806225263	TRUE	-0.432223929837599	-4.79409801719573	2.15333274868766e-06	4.7201071700847e-06	4.20486438691325	-0.0099183816399886	-0.0782875631423193	0.937631449487112	0.969386829923754	-5.97065264134456	-0.173016253541398	0.483210686921616	-2.92360902399805	0.00366703299915297	0.00516446034529286	-2.90546889075835	LIV DEG
1297	ENSG00000254590.1	ENSG00000254590	processed_pseudogene	RP11-334E6.2	NA	0.547155031585541	-0.834976675527074	TRUE	-0.263412040249153	-2.54101620391633	0.0113514293377509	0.0166255530074855	-3.53691157894063	-0.257861886638216	-1.41268331727531	0.158387276744097	0.356001151670355	-4.79257583603811	-0.105071322517771	-1.1593302612227	-1.60438897653018	0.109254350352462	0.129739166248175	-1.6015536360404	Not DEG
265	ENSG00000254892.1	ENSG00000254892	processed_pseudogene	RP11-334E6.4	NA	0.0648771112224198	-5.27699336684244	FALSE	-0.481196754898153	-3.07855378352956	0.00219329463466275	NA	-1.84425662099833	-0.321352672680516	-1.01483106018355	0.310690022598494	NA	-4.96712091705736	NA	NA	NA	NA	NA	NA	NA
5925	ENSG00000154096.13	ENSG00000154096	protein_coding	THY1	7070	31.9377937301945	7.12357214187748	TRUE	-0.080593572803414	-1.06780026053021	0.286121208040608	0.327519839624429	-7.54966370770689	-0.793039246049555	-7.9027482622106	1.83322105234993e-14	1.17520579886251e-11	21.8053253577453	0.0198332241819382	6.7936910771044	0.339555297097037	0.734354871175457	0.759962098817613	0.33933832927951	Not DEG
632	ENSG00000263873.1	ENSG00000263873	sense_intronic	RP11-334E6.12	NA	0.738166014531891	-1.62400391555492	FALSE	-0.237410825467255	-1.49457286154785	0.135651036612523	NA	-5.48576937541536	-0.318267754536037	-1.1366251241906	0.256253726404656	NA	-4.99414936130025	NA	NA	NA	NA	NA	NA	NA
529	ENSG00000255377.1	ENSG00000255377	processed_pseudogene	DUXAP5	503634	0.00830651519647306	-5.81070066591557	FALSE	-0.394436795989652	-3.40592416407018	0.00071200365157695	NA	-0.959961939835747	-0.171073779753389	-0.749154284254126	0.454125731401421	NA	-5.30010101213265	NA	NA	NA	NA	NA	NA	NA
1432	ENSG00000230716.3	ENSG00000230716	processed_pseudogene	KRT8P7	729131	0.0220754883548768	-5.01640881148063	FALSE	0.235174762105288	1.40637563554045	0.160228144770145	NA	-5.43312398556889	0.0864280188069775	0.267488708046934	0.78920609382215	NA	-5.34461706082304	NA	NA	NA	NA	NA	NA	NA
4476	ENSG00000254561.3	ENSG00000254561	antisense	RP11-196E1.3	NA	0.431994151611261	0.58688306982389	TRUE	-0.993001871136056	-7.62566701242818	1.21571385201761e-13	4.96590587747298e-13	20.3895115894081	0.20373765187029	1.25535247622887	0.209952540658146	0.423246235717847	-5.1947667592577	-0.253010069025612	0.306262242862296	-3.07845677908553	0.00219403645426167	0.0031586357923843	-3.06262660077995	LIV DEG
7701	ENSG00000110400.10	ENSG00000110400	protein_coding	NECTIN1	5818	5.12775770966586	5.12834769250547	TRUE	0.651525656231465	7.46873864713056	3.58790993319487e-13	1.41476672202679e-12	18.7886805802521	-0.568426974403709	-5.66372864688272	2.53498477056109e-08	2.01607529403082e-06	8.52012168376306	0.505262548085712	4.81171335733761	8.63170605364587	1.04268487541526e-16	3.83778279680319e-16	8.29982087082321	PM DEG
106	ENSG00000199217.1	ENSG00000199217	snRNA	RNU6-1123P	106480060	0.965840366594452	-3.72250163580653	FALSE	0.028250540391939	0.15498186454991	0.876897587831572	NA	-6.31289205598794	0.271274474102353	0.833691933322657	0.404863110004481	NA	-5.053481962726	NA	NA	NA	NA	NA	NA	NA
559	ENSG00000255247.1	ENSG00000255247	lincRNA	CTD-2523D13.1	NA	0.0164949430635643	-5.65323458248381	FALSE	-0.179382762237938	-1.25744492551123	0.209174230978076	NA	-5.77023525251624	0.0728439519789528	0.263040649720393	0.792630438523585	NA	-5.4629564597768	NA	NA	NA	NA	NA	NA	NA
523	ENSG00000254854.1	ENSG00000254854	antisense	CTD-2523D13.2	NA	1.86129505185685	-0.121260044024502	TRUE	0.0402169145801257	0.589004835192812	0.556121617189472	0.597104644553788	-6.59293569157794	-0.0303286181962176	-0.227912915093474	0.819809550970075	0.906482902423124	-5.73791181944384	-0.0253722766721174	-0.429303023445877	-0.519427597263723	0.603751956355934	0.636806434075694	-0.519012597632149	Not DEG
826	ENSG00000254406.1	ENSG00000254406	processed_pseudogene	RP11-215D10.1	NA	0.000614678011679138	-6.01979333081644	FALSE	-0.119596192079287	-1.2962452324011	0.195483546840137	NA	-5.83672626786326	0.214945575006417	1.25137386340969	0.21139857311923	NA	-4.91598968904288	NA	NA	NA	NA	NA	NA	NA
1250	ENSG00000254863.1	ENSG00000254863	lincRNA	RP11-831A10.2	NA	0.0488284438043387	-4.28093544096533	FALSE	-0.555338932217015	-2.97071442942792	0.00311269461424208	NA	-2.04265361604778	-0.59761132716377	-1.60791551787952	0.108501433204634	NA	-4.3111918886514	NA	NA	NA	NA	NA	NA	NA
562	ENSG00000255216.1	ENSG00000255216	lincRNA	RP11-831A10.1	NA	0.154097873231713	-3.98722039837254	FALSE	-0.0907893663048034	-0.536262533997019	0.592013443895794	NA	-6.18535676890857	0.413575623900035	1.22826138224633	0.219941822355263	NA	-4.74102333266517	NA	NA	NA	NA	NA	NA	NA
10218	ENSG00000137699.16	ENSG00000137699	protein_coding	TRIM29	23650	0.0357094919401992	-1.90432491452336	FALSE	-1.2914772177235	-8.36565429179206	5.89021799640423e-16	NA	25.5636259413834	-0.688621773610139	-2.45045852393842	0.0146180099507674	NA	-3.00223494046506	NA	NA	NA	NA	NA	NA	NA
2081	ENSG00000176984.6	ENSG00000176984	antisense	AP000679.2	NA	0.192429750355194	-1.47791734954173	FALSE	-0.378764585019652	-3.24377125723478	0.0012577321400324	NA	-1.44030253510962	-0.344112491855485	-1.54885095218543	0.122066800832398	NA	-4.51314247369583	NA	NA	NA	NA	NA	NA	NA
3176	ENSG00000184232.8	ENSG00000184232	protein_coding	OAF	220323	2.5325913442986	2.87218844579908	TRUE	-0.27655855283064	-3.48809739255464	0.000528996437166362	0.000910348948853363	-1.26272466932106	-0.121318411314744	-1.09617927367518	0.273541821014649	0.485264337405862	-5.76657215384973	-0.28094006578449	2.55731121267251	-5.10378029136463	5.06659904510117e-07	9.80113289885227e-07	-5.02377348437107	LIV DEG
6645	ENSG00000137709.9	ENSG00000137709	protein_coding	POU2F3	25833	0.0119256631616414	-3.89073606434793	FALSE	-0.00209943489758326	-0.0107430263604355	0.991432716054742	NA	-6.25830133531226	-0.35356339826131	-0.900025649094658	0.368551202527295	NA	-4.95515451182694	NA	NA	NA	NA	NA	NA	NA
2600	ENSG00000259541.5	ENSG00000259541	antisense	RP11-778O17.4	NA	0.00126385523249996	-5.93685278576433	FALSE	-0.116085131190953	-1.14372979667909	0.253278010241369	NA	-5.99243526137122	0.091570342284085	0.460364108480225	0.645460272401661	NA	-5.48455727649933	NA	NA	NA	NA	NA	NA	NA
4468	ENSG00000181264.8	ENSG00000181264	protein_coding	TMEM136	NA	7.88998866111831	5.07273005861057	TRUE	-0.222997304968463	-7.27826635750443	1.30376744547187e-12	4.91380728825183e-12	17.5601554964584	-0.198170268328534	-3.69476543420349	0.000245035276950306	0.0035048825448842	-0.161705059331104	-0.203685753231116	4.75373870427982	-9.31032343272057	7.58118393511662e-19	3.16577715568902e-18	-8.86601268916922	LIV DEG
24404	ENSG00000196914.8	ENSG00000196914	protein_coding	ARHGEF12	23365	20.6687390322557	8.8990002176341	TRUE	0.0435842840538384	1.87612036294666	0.0612157692077643	0.0803960515017541	-6.7020844934665	0.0463626335966122	1.32440044598348	0.185990963783922	0.393622838206543	-7.17947847228791	0.138185685536673	8.57901835214791	7.47225096912244	3.51158149138477e-13	1.03140192188582e-12	7.27316607915715	PM DEG
298	ENSG00000274303.1	ENSG00000274303	misc_RNA	7SK	NA	2.73553720594599	-0.396609516444882	TRUE	0.0232735988636425	0.289235706761356	0.772519805516824	0.79930825030365	-6.69062680462005	-0.00928137209926369	-0.0657456618919343	0.947607284407223	0.974606207202142	-5.71133085560464	-0.138775119571648	-0.685853239418452	-2.83941649577017	0.0047530925049209	0.00661263946652715	-2.82330773326315	LIV DEG
7459	ENSG00000149403.11	ENSG00000149403	protein_coding	GRIK4	2900	2.98737521814204	4.43194246837441	TRUE	-0.0999821312851329	-2.07150414892887	0.0388193186584766	0.0526256127023436	-5.37676513284824	-0.203528852524426	-2.32373863727655	0.0205500059860829	0.091600374343781	-4.02208240610524	-0.0718267218361182	4.10113069808372	-2.18890825315963	0.029164975675016	0.0373562399342236	-2.18124938797175	LIV DEG
334	ENSG00000255006.1	ENSG00000255006	processed_pseudogene	TCEB1P22	NA	0.0020916524665079	-6.02404129846716	FALSE	-0.144743125543632	-1.60876640484924	0.108292872974441	NA	-5.39035675107761	0.24717344186574	1.47026037367402	0.142136682489501	NA	-4.66090712426713	NA	NA	NA	NA	NA	NA	NA
6314	ENSG00000250493.2	ENSG00000250493	antisense	RP11-640N11.2	NA	0.00317691813776009	-5.30057517933384	FALSE	-0.0132550271566461	-0.0776874766440988	0.93810745162091	NA	-6.39683860147333	0.473773643410124	1.47262134542518	0.141498811166794	NA	-4.52950593688361	NA	NA	NA	NA	NA	NA	NA
553	ENSG00000254735.1	ENSG00000254735	processed_pseudogene	HMGB1P42	100873906	0.0144364354259744	-5.69846180228684	FALSE	0.0677410501785674	0.484405630025635	0.628308211977165	NA	-6.42561870894232	0.218825086764585	0.787796944814228	0.431198556761698	NA	-5.23559746229985	NA	NA	NA	NA	NA	NA	NA
7020	ENSG00000154114.12	ENSG00000154114	protein_coding	TBCEL	219899	7.01518400645701	5.59995483935185	TRUE	-0.260857994833077	-9.75717880552192	1.0177141643313e-20	7.57822708427616e-20	35.8866090027574	-0.0904064319598727	-2.46397864370829	0.0140847013328872	0.0699276828672213	-3.96063841224952	-0.16679530059734	5.22116917778163	-10.3902346094289	1.80969378566168e-22	9.5007825898545e-22	-9.75194383452436	LIV DEG
7696	ENSG00000109927.9	ENSG00000109927	protein_coding	TECTA	7007	1.22563225797784	3.15509093559416	TRUE	-0.464231611085469	-8.95703366613887	6.43709451854565e-18	3.76490833673854e-17	29.8213523050159	0.0848959329631328	1.1309315653779	0.258640240480838	0.469256799946152	-5.78023985663684	-0.27999237327029	2.86880909542171	-7.87379132855823	4.02641045868196e-14	1.25647469022911e-13	-7.56013829179731	LIV DEG
385	ENSG00000254515.1	ENSG00000254515	processed_pseudogene	RP11-775A1.2	NA	0.000546258947604878	-6.0387841866721	FALSE	-0.170242048879912	-1.918606408271	0.0555980529573678	NA	-4.86358497288449	0.190678418195132	1.14687033659292	0.251998074686204	NA	-5.02913325783119	NA	NA	NA	NA	NA	NA	NA
709	ENSG00000244400.2	ENSG00000244400	processed_pseudogene	RPS4XP12	100271385	0.00501847340699787	-5.8648112113381	FALSE	-0.112914802624409	-0.962236796438127	0.336391552033634	NA	-6.15820213654075	0.254880887857633	1.13138554841026	0.258449383797194	NA	-5.00432177834829	NA	NA	NA	NA	NA	NA	NA
5566	ENSG00000109929.9	ENSG00000109929	protein_coding	SC5D	6309	14.3546650440986	6.28568098727384	TRUE	-0.0794264013470155	-2.07172726971976	0.0387984035918608	0.0526006298375938	-5.71443519419631	-0.102741208035743	-2.01535763935074	0.0444157834079745	0.154822194430005	-5.15474872421585	0.128268819047254	6.64263321365397	5.17225741428527	3.54562892527654e-07	6.92825883294418e-07	5.09186266595387	PM DEG
1012	ENSG00000232460.4	ENSG00000232460	processed_pseudogene	BMPR1APS2	NA	0.042104176834401	-4.52886499113577	FALSE	-0.142979666559691	-0.748489656688838	0.454513593353389	NA	-5.97830696799437	-0.111706806303911	-0.29207780164193	0.770351458493699	NA	-5.22242081375108	NA	NA	NA	NA	NA	NA	NA
772	ENSG00000271022.1	ENSG00000271022	processed_pseudogene	RP11-142I2.1	NA	0.103116535189838	-3.81453089696832	FALSE	-0.126946239361433	-0.738691335678425	0.46043789500863	NA	-6.0148015554969	-0.551461466155837	-1.62910800589426	0.103936472909126	NA	-4.29063304281791	NA	NA	NA	NA	NA	NA	NA
2908	ENSG00000246790.2	ENSG00000246790	antisense	RP11-730K11.1	NA	0.102411806793472	-2.00207819090711	FALSE	0.0279509262063799	0.216733802282715	0.828503401113848	NA	-6.48086036794282	-0.428983227579534	-1.69407154271179	0.0908907386707287	NA	-4.28507499242532	NA	NA	NA	NA	NA	NA	NA
19449	ENSG00000137642.12	ENSG00000137642	protein_coding	SORL1	6653	35.2182498753393	9.38787527520255	TRUE	-0.028236020285806	-0.789580177271164	0.430143853439598	0.474006370043835	-8.2412956747854	-0.251494664481812	-4.53563555461782	7.2392216718992e-06	0.00022755681198964	1.84475591257976	-0.0168467031915232	9.0811383830483	-0.681800613294363	0.495728847368878	0.531497775550111	-0.681225449022803	Not DEG
97	ENSG00000252556.1	ENSG00000252556	snRNA	RNU6-256P	106479680	0.00258051698864473	-6.04021241456777	FALSE	-0.125864991803894	-1.41836139281501	0.156702584497795	NA	-5.67719474326336	0.219467011375411	1.33749037661619	0.181686605029341	NA	-4.82483371988778	NA	NA	NA	NA	NA	NA	NA
11009	ENSG00000255248.7	ENSG00000255248	processed_transcript	MIR100HG	399959	9.74346577433241	6.72540308932775	TRUE	-0.0220900072793282	-0.713470122221244	0.475884744024647	0.519229550768033	-7.68734916333823	-0.066841840994369	-1.48634667786024	0.137834202887973	0.326464099966569	-6.16324814140794	-0.104228845468996	6.59367418718488	-5.3828130097068	1.24640068030793e-07	2.51477000078915e-07	-5.28655688651764	LIV DEG
88	ENSG00000207971.1	ENSG00000207971	miRNA	MIR125B1	406911	23.4814158230956	0.977791631462667	TRUE	0.0803260178709943	1.10530614980244	0.269553689610358	0.310554858060513	-6.34660561960101	0.00711426680531744	0.0708087697702079	0.943579005024233	0.97252802358824	-5.98428666776354	0.169041395495902	0.729595858461711	4.76507643948308	2.46653923081757e-06	4.52886160220132e-06	4.71087629741281	PM DEG
862	ENSG00000259571.1	ENSG00000259571	protein_coding	BLID	414899	1.89112932000709	0.422184195752074	TRUE	0.0588899499038021	0.79367900229168	0.42775539438811	0.471728372427694	-6.54607086131893	-0.267276580415998	-2.05425169507558	0.0404842339889458	0.145554719584661	-3.93551103590517	0.0119866854080748	0.612501662304245	0.29261896443905	0.769983698749777	0.793568851107632	0.29239621904584	Not DEG
72	ENSG00000198975.2	ENSG00000198975	miRNA	MIRLET7A2	406882	6.57987373004449	-1.4703005746653	FALSE	-0.639940024416246	-5.88815179786601	7.1333482139479e-09	NA	9.90397451490618	-1.01597285146306	-4.88567087830215	1.4006962512665e-06	NA	4.30612636959123	NA	NA	NA	NA	NA	NA	NA
80	ENSG00000207994.1	ENSG00000207994	miRNA	MIR100	406892	3.56250511229179	-2.19315919862591	FALSE	-0.386567095456548	-3.02898889817934	0.00257944433873407	NA	-1.99495412478222	-0.494934774393689	-2.02693327794423	0.0432132373711617	NA	-3.76690087097562	NA	NA	NA	NA	NA	NA	NA
507	ENSG00000255015.1	ENSG00000255015	lincRNA	RP11-716H6.1	NA	1.18761435426827	-1.24915815763521	TRUE	-0.924140936612467	-6.467165212495	2.36212271901408e-10	7.3227881185145e-10	13.1593367167211	-0.188595131144041	-0.717483238818789	0.473419800371443	0.670540698771952	-5.35561449358177	-0.634292435809558	-1.38234177365116	-6.52652402926372	2.08946159609489e-10	5.13348871582024e-10	-6.35461729574525	LIV DEG
571	ENSG00000255219.1	ENSG00000255219	antisense	RP11-716H6.2	NA	0.918799442420968	-1.88001984900594	TRUE	-1.6021247408279	-8.02020171028734	7.42327968469061e-15	3.36862485354414e-14	23.0983951350687	-0.598586557119173	-1.61666907759931	0.106596947016057	0.275943513879547	-4.40396880862327	-1.41625819310136	-2.1827160919344	-11.1061818591021	2.68950285651952e-25	1.70737659333333e-24	-10.3922438045469	LIV DEG
122	ENSG00000252776.1	ENSG00000252776	snRNA	RNU4ATAC10P	106479542	0.000813793019471612	-6.04471227521678	FALSE	-0.176173523142055	-2.00635434833878	0.0453515764756123	NA	-4.69445090475942	0.151109080092955	0.922896527617666	0.356517904468941	NA	-5.2304652306981	NA	NA	NA	NA	NA	NA	NA
126	ENSG00000253035.1	ENSG00000253035	snRNA	RNU4ATAC5P	106481156	0.00393144308955081	-6.0302719436047	FALSE	-0.164633278573959	-1.78803756729364	0.0743698633171845	NA	-5.09421024011565	0.132152229877754	0.757690951561751	0.449002296184469	NA	-5.34864932628467	NA	NA	NA	NA	NA	NA	NA
103	ENSG00000223265.1	ENSG00000223265	snRNA	RNU6-592P	106481368	0.000489205979301636	-6.05085554072345	FALSE	-0.157275598242783	-1.79990583969114	0.0724727021484547	NA	-5.07954130475308	0.193300712398566	1.19358800465907	0.233219981821219	NA	-4.98449978107028	NA	NA	NA	NA	NA	NA	NA
1043	ENSG00000254572.2	ENSG00000254572	processed_pseudogene	GLULP3	401708	0.000580660762726437	-6.02035439015208	FALSE	-0.169909450557693	-1.87381618607151	0.0615334550441046	NA	-4.93891311936911	0.301825191498961	1.74914484803029	0.0808956144685819	NA	-4.27657356182274	NA	NA	NA	NA	NA	NA	NA
424	ENSG00000254935.1	ENSG00000254935	processed_pseudogene	RP11-266E8.2	NA	0.00117941506661097	-6.02649765565876	FALSE	-0.221140452683334	-2.42019389068541	0.0158644084787027	NA	-3.79552323507285	0.135375565210325	0.783800167865672	0.433538217929953	NA	-5.33156761531399	NA	NA	NA	NA	NA	NA	NA
9011	ENSG00000154127.9	ENSG00000154127	protein_coding	UBASH3B	84959	1.74371056811136	3.68553069534628	TRUE	-0.268884407511641	-4.83442424433851	1.77534397235928e-06	3.91998765632611e-06	3.98182393932925	-0.181497617082126	-2.05588531930342	0.0403257929093529	0.145167916027621	-4.52358691034131	-0.030931676452597	3.37075721547006	-0.792734593723963	0.428307753835185	0.465135942888477	-0.792090766107181	Not DEG
104	ENSG00000239079.1	ENSG00000239079	snoRNA	snoU13	NA	0.0106856276605145	-5.99435310022973	FALSE	-0.0156154188200486	-0.158732840643099	0.873942871864265	NA	-6.63300687885486	0.209920224553145	1.13458525971764	0.257106986887591	NA	-5.03561108103876	NA	NA	NA	NA	NA	NA	NA
2675	ENSG00000109943.8	ENSG00000109943	protein_coding	CRTAM	56253	0.113585164864382	-2.01319939749213	FALSE	0.0994215285176373	0.746011371906937	0.456007940597657	NA	-6.22750292470793	0.0540378999868903	0.219327220000089	0.826487007110034	NA	-5.4818074196056	NA	NA	NA	NA	NA	NA	NA
4680	ENSG00000109944.10	ENSG00000109944	protein_coding	C11orf63	NA	1.57610766644284	2.70659225563017	TRUE	0.297354010650122	6.64763036729388	7.7484353270885e-11	2.49684919032075e-10	13.8486098038505	-0.0915184175267116	-1.12252643573778	0.262191505487332	0.473224238425434	-5.74036221405674	0.256685208155481	2.36852651172149	7.52529772597912	3.31727653066857e-13	9.76054368842847e-13	7.28084825589312	PM DEG
140	ENSG00000199709.1	ENSG00000199709	snRNA	RNU4-23P	106479568	0.582903560005176	-3.77272267835079	FALSE	0.101566184784876	0.591210626189407	0.554644044328745	NA	-6.124781551788	0.0900628908972342	0.259102147102742	0.79566585569845	NA	-5.24807499783421	NA	NA	NA	NA	NA	NA	NA
760	ENSG00000254944.1	ENSG00000254944	processed_pseudogene	ATP5F1P5	NA	1.48193858306449	-0.0604591431555716	TRUE	0.276830929373118	3.66797065482674	0.000270458036399809	0.000480801660507392	-0.249247651219264	-0.0702562165592794	-0.499795422869977	0.617444756450032	0.779544272063764	-5.72028300711035	0.21197544604448	-0.376985543781894	4.31284152238666	1.93629014831986e-05	3.32300650110522e-05	4.27211345062979	PM DEG
830	ENSG00000188909.4	ENSG00000188909	protein_coding	BSX	390259	0.0023643150773634	-5.95859626098205	FALSE	-0.0812086847015437	-0.795395653439331	0.42675737653586	NA	-6.32913989908433	0.233132457778777	1.22929821691461	0.219553322131317	NA	-4.9289186453913	NA	NA	NA	NA	NA	NA	NA
1024	ENSG00000213184.3	ENSG00000213184	processed_pseudogene	RP11-335F8.2	NA	0.00486511263611757	-5.78986358095099	FALSE	-0.216093235257614	-1.76035779440574	0.0789529561683992	NA	-5.07690899003242	0.413973260466652	1.7339163189716	0.0835654553270903	NA	-4.25685221824758	NA	NA	NA	NA	NA	NA	NA
358	ENSG00000243669.2	ENSG00000243669	processed_pseudogene	RPL34P23	100271499	0	-6.05392717347678	FALSE	-0.152887514971211	-1.77178663803609	0.0770334299130336	NA	-5.12896206190441	0.195218323272989	1.21646857861348	0.224395419341199	NA	-4.96138680449924	NA	NA	NA	NA	NA	NA	NA
299	ENSG00000244641.2	ENSG00000244641	processed_pseudogene	RPS26P43	100271571	0.0921350884813719	-5.05236779694436	FALSE	-0.31170794121965	-1.7121211266523	0.087488761510424	NA	-4.93164868761134	-0.267894613955772	-0.74060656671414	0.459288762715364	NA	-5.11271860314738	NA	NA	NA	NA	NA	NA	NA
241	ENSG00000233541.4	ENSG00000233541	processed_pseudogene	RPL31P47	100271481	0.000521569175210354	-6.04778390797011	FALSE	-0.190073253356074	-2.18101030928394	0.0296436585095966	NA	-4.3377055759121	0.132479093844002	0.811897060397929	0.417247159318836	NA	-5.31511926278924	NA	NA	NA	NA	NA	NA	NA
4849	ENSG00000109971.13	ENSG00000109971	protein_coding	HSPA8	3312	216.834048273066	9.94283803782369	TRUE	-0.0303780699278032	-0.576258601774094	0.564697341779371	0.605605407347795	-8.5591082337915	-0.209500284593818	-4.03943020470786	6.22375832143277e-05	0.00123860401966049	-0.58231424081943	0.0493208840966768	9.62263006321322	1.48431326477356	0.138670202835444	0.162608663324922	1.48076126125417	Not DEG
85	ENSG00000200879.1	ENSG00000200879	snoRNA	SNORD14E	85391	7.6235234370552	-1.07814029602746	TRUE	0.849580862669071	5.58799051222961	3.7633957026766e-08	9.67371033901865e-08	8.27718931195587	-0.0882076029605336	-0.401241442476473	0.688418277740618	0.82601603230689	-5.54957615853943	1.03028778555577	-0.288119802142829	9.70750893762837	2.05595493127366e-20	9.51456362312421e-20	9.25939412839788	PM DEG
87	ENSG00000207118.1	ENSG00000207118	snoRNA	SNORD14D	85390	0	-6.05392717347678	TRUE	-0.152887514971211	-1.77178663803609	0.0770334299130336	0.0977883114197555	-5.12896206190441	0.195218323272989	1.21646857861348	0.224395419341199	0.428785574578905	-4.96138680449924	0.706419585310453	0.152264840487536	7.28057430044397	1.45433672838352e-12	4.10925625160996e-12	7.07877558694117	PM DEG
88	ENSG00000202252.1	ENSG00000202252	snoRNA	SNORD14C	85389	0	-6.05392717347678	TRUE	-0.152887514971211	-1.77178663803609	0.0770334299130336	0.0977883114197555	-5.12896206190441	0.195218323272989	1.21646857861348	0.224395419341199	0.428785574578905	-4.96138680449924	0.791688451551048	0.0788933417127449	8.15382410104496	3.32743119207017e-15	1.11179882379055e-14	7.87796979738675	PM DEG
5097	ENSG00000166250.11	ENSG00000166250	protein_coding	CLMP	79827	1.42806354757666	2.66163995368491	TRUE	-0.447654268054942	-4.66491050058002	3.95985387700763e-06	8.44377671284108e-06	3.39362807583369	-0.246555012897684	-1.46521959489114	0.143505976694336	0.334973953102579	-5.29897048873952	-0.120411786301859	2.33555973637221	-1.85493761838092	0.0643557238994179	0.0788814280530229	-1.84970746568224	Not DEG
454	ENSG00000255342.1	ENSG00000255342	processed_pseudogene	RP11-762B21.5	NA	0.262339044738901	-3.35336860176112	FALSE	-0.125609899456611	-0.706049445297595	0.480483241394631	NA	-6.06815062701267	-0.380637678119217	-1.07925151731934	0.281009576615575	NA	-4.85122482381449	NA	NA	NA	NA	NA	NA	NA
701	ENSG00000254710.1	ENSG00000254710	antisense	CTD-2216M2.1	NA	0.030556175787551	-5.15729827306522	FALSE	0.1590119494072	0.953370887784309	0.340858656919951	NA	-5.9307889951932	0.38039538746777	1.156318374341	0.248117587164168	NA	-4.83006884551403	NA	NA	NA	NA	NA	NA	NA
134	ENSG00000200496.1	ENSG00000200496	snoRNA	U8	NA	0.00419397127229466	-6.03334357635803	FALSE	-0.169492135043872	-1.84955366363361	0.064962468424967	NA	-4.98553073271815	0.322934755483649	1.88863428702583	0.0595345468933486	NA	-4.05785693274448	NA	NA	NA	NA	NA	NA	NA
477	ENSG00000254823.1	ENSG00000254823	lincRNA	RP11-109E10.1	NA	0.00289598851408404	-5.9864316606149	FALSE	-0.126724385849782	-1.3271259680284	0.185067201070641	NA	-5.78482738938738	0.0902154296183141	0.518447551980846	0.604381396978429	NA	-5.46697258260081	NA	NA	NA	NA	NA	NA	NA
541	ENSG00000254407.1	ENSG00000254407	processed_pseudogene	PHBP17	NA	0.00249044544542469	-6.01278289674974	FALSE	-0.134157471079006	-1.3780463764906	0.168799738589943	NA	-5.72679470021253	0.120740452105459	0.668303742918613	0.504256181986783	NA	-5.39814527164647	NA	NA	NA	NA	NA	NA	NA
13946	ENSG00000023171.15	ENSG00000023171	protein_coding	GRAMD1B	57476	10.5085901922625	6.89519356219993	TRUE	0.329002955974685	6.65561039229784	7.37160649268935e-11	2.37904401758723e-10	13.1974354350934	-0.256910048475049	-3.76040356664848	0.000190244418266664	0.00286653893762912	-0.459965101184674	0.336596100664437	6.60779256470075	9.70847519944232	2.40753997629929e-20	1.11012632965122e-19	9.24252219345744	PM DEG
73	ENSG00000265357.1	ENSG00000265357	miRNA	MIR4493	100616319	0.00303057730623094	-6.04635568007444	FALSE	-0.174209726309133	-1.97491528736746	0.0488224275844847	NA	-4.75557544120988	0.179269005598349	1.10448553377126	0.269927695462018	NA	-5.07284070164142	NA	NA	NA	NA	NA	NA	NA
1507	ENSG00000254449.1	ENSG00000254449	processed_pseudogene	SF3A3P2	449645	0.0652313985670671	-3.45223529574751	FALSE	-0.335139073324263	-1.98771696181549	0.0473830322754923	NA	-4.3945971518088	-0.718149867815473	-2.2070289588461	0.0277775087704962	NA	-3.46978194283351	NA	NA	NA	NA	NA	NA	NA
9464	ENSG00000166257.8	ENSG00000166257	protein_coding	SCN3B	55800	16.3809813420642	6.84090197107265	TRUE	0.226342497461635	2.69980363679561	0.00717097015009477	0.0107919096197805	-4.42960982589718	-0.145145644240763	-1.14681353192707	0.25202153309333	0.461283572641409	-6.80334756774212	0.400696389374934	6.50868773334403	6.09323855906791	2.42129239494359e-09	5.53632011885485e-09	5.96668024656171	PM DEG
666	ENSG00000254467.1	ENSG00000254467	lincRNA	RP11-634B22.4	NA	0.0767137323046643	-4.43466847787011	FALSE	-1.01924891447535	-5.64000378574779	2.83566315625408e-08	NA	8.62866221347597	-0.464185763940125	-1.26027658683036	0.208172828315647	NA	-4.69667115355049	NA	NA	NA	NA	NA	NA	NA
4808	ENSG00000166261.10	ENSG00000166261	protein_coding	ZNF202	7753	3.19904081761297	3.9098857008737	TRUE	0.195634979483784	5.30367214756856	1.70126233494913e-07	4.12041268269431e-07	6.22909905478488	-0.0223717091328872	-0.413826837311956	0.679183017763999	0.820519487225025	-6.47421447649703	0.133151796694119	3.60326546399891	4.77727188459521	2.41784886373381e-06	4.44360857686723e-06	4.71493755745212	PM DEG
1058	ENSG00000221931.2	ENSG00000221931	protein_coding	OR6X1	390260	0.00187151124614339	-5.96000157136726	FALSE	-0.293891474608327	-2.8803736027607	0.00414096311715098	NA	-2.59487026862311	0.11665111065048	0.600395767404603	0.548521654075222	NA	-5.42371721792595	NA	NA	NA	NA	NA	NA	NA
163	ENSG00000200197.1	ENSG00000200197	snRNA	RNU1-21P	100873862	0.284188513725084	-4.45818633633055	FALSE	-0.809723784266861	-4.85486370692454	1.60904619353404e-06	NA	4.84777257691377	-0.0446388501143776	-0.130706979783646	0.896061057336976	NA	-5.28206174243433	NA	NA	NA	NA	NA	NA	NA
1053	ENSG00000196099.4	ENSG00000196099	protein_coding	OR6M1	390261	0.00505584228183799	-5.80320201583881	FALSE	-0.175519705470373	-1.42247968020921	0.155504923750983	NA	-5.60007508755529	-0.27909067103272	-1.13075888811196	0.258712860562114	NA	-4.98743804206557	NA	NA	NA	NA	NA	NA	NA
871	ENSG00000254613.1	ENSG00000254613	unprocessed_pseudogene	OR6M2P	79546	0.00406809010242048	-5.90040708984988	FALSE	-0.250960400123231	-2.13852585273841	0.0329536253902895	NA	-4.39387998649414	-0.0562849559732775	-0.243718335752145	0.807551552065659	NA	-5.53239893921127	NA	NA	NA	NA	NA	NA	NA
700	ENSG00000254430.1	ENSG00000254430	unprocessed_pseudogene	OR6M3P	79321	0.000855662015228738	-6.0293541114501	FALSE	-0.165434552251035	-1.8033560711608	0.0719286933294188	NA	-5.06782136822156	0.255845648587629	1.5172103530889	0.129862096430148	NA	-4.60279096837207	NA	NA	NA	NA	NA	NA	NA
1107	ENSG00000204300.6	ENSG00000204300	protein_coding	TMEM225	338661	0.00145929890518016	-6.00119902092901	FALSE	-0.178773814502307	-1.79663924525575	0.0729908653850224	NA	-5.07477497443281	0.201735029334205	1.0991317552025	0.272253388239168	NA	-5.07055094708165	NA	NA	NA	NA	NA	NA	NA
1331	ENSG00000181518.3	ENSG00000181518	protein_coding	OR8D4	338662	0.064643365605253	-3.76025483045186	FALSE	-0.942862337861018	-5.64421398655538	2.77117077057174e-08	NA	8.65027496495714	0.294117235442773	0.889718305632537	0.374056225544554	NA	-5.00168199402459	NA	NA	NA	NA	NA	NA	NA
1095	ENSG00000171014.2	ENSG00000171014	protein_coding	OR4D5	219875	0.0530875668069876	-4.23222529587981	FALSE	-0.469544150524529	-2.87878215209661	0.00416157108964953	NA	-2.3240333621384	0.0962660049829843	0.291826758039921	0.770543290571652	NA	-5.26590206081227	NA	NA	NA	NA	NA	NA	NA
1089	ENSG00000181499.2	ENSG00000181499	protein_coding	OR6T1	219874	0.000962738439652243	-6.01435272050237	FALSE	-0.184766124142729	-1.98084388889125	0.0481513135404024	NA	-4.73610907297022	0.297847429246546	1.68321318509	0.0929743890222297	NA	-4.37279623524766	NA	NA	NA	NA	NA	NA	NA
1121	ENSG00000196248.4	ENSG00000196248	protein_coding	OR10S1	219873	0.000205445992548677	-6.04471227521678	FALSE	-0.175107474723032	-1.9526786130238	0.0514101799786103	NA	-4.79658211237928	0.088629736276016	0.534039032511125	0.593558087224511	NA	-5.47673291423444	NA	NA	NA	NA	NA	NA	NA
999	ENSG00000198674.3	ENSG00000198674	protein_coding	OR10G6	79490	0.00119903575542529	-6.01370072890434	FALSE	-0.202092964838384	-2.089085762066	0.0372004103697561	NA	-4.52121986300178	0.263987462153067	1.45576082198187	0.146102751472174	NA	-4.67958871468574	NA	NA	NA	NA	NA	NA	NA
358	ENSG00000226461.3	ENSG00000226461	unprocessed_pseudogene	OR10G5P	79515	0.0495048574628642	-5.28336519687766	FALSE	-0.272255404981958	-1.67441238809927	0.0946692229434467	NA	-5.03707168511346	0.416832532544022	1.29898162915851	0.194564591219306	NA	-4.70783196742873	NA	NA	NA	NA	NA	NA	NA
936	ENSG00000254737.1	ENSG00000254737	protein_coding	OR10G4	390264	0.0186474839638512	-5.29487955543219	FALSE	-0.361931547178319	-2.26627155275461	0.0238574240208222	NA	-3.92869245808627	0.219109445489001	0.70042316660761	0.483997384201052	NA	-5.19969987262325	NA	NA	NA	NA	NA	NA	NA
936	ENSG00000236981.1	ENSG00000236981	protein_coding	OR10G9	219870	0.0228148760572877	-5.14498319394209	FALSE	-0.647431499184081	-4.19302193519429	3.25119852844483e-05	NA	2.0255442690291	-0.107067077909839	-0.345431249807188	0.729919266045066	NA	-5.31982012723503	NA	NA	NA	NA	NA	NA	NA
1045	ENSG00000234560.3	ENSG00000234560	protein_coding	OR10G8	219869	0.0208319583936316	-5.14954460863097	FALSE	-0.600846207513181	-3.7705152175769	0.000182195517481279	NA	0.434464098724956	-0.0449437377829922	-0.142528544056257	0.88672145197579	NA	-5.35843269965881	NA	NA	NA	NA	NA	NA	NA
945	ENSG00000182634.7	ENSG00000182634	protein_coding	OR10G7	390265	0.00321150241738382	-5.88181277996245	FALSE	-0.0316237399110278	-0.278422325029196	0.780802241017198	NA	-6.57881163561896	0.732068202151862	3.32187095133063	0.00096135386193613	NA	-0.90479885792162	NA	NA	NA	NA	NA	NA	NA
915	ENSG00000213182.4	ENSG00000213182	unprocessed_pseudogene	OR10D5P	79488	0.0261814586086969	-5.03629626933269	FALSE	-0.639493960838358	-3.92534447970177	9.86294966981535e-05	NA	1.01771531007761	-0.43164676210283	-1.31816451415453	0.188067918753584	NA	-4.66741040226001	NA	NA	NA	NA	NA	NA	NA
951	ENSG00000186268.3	ENSG00000186268	unprocessed_pseudogene	OR10D4P	390266	0.0115597909388758	-5.52271773713096	FALSE	-0.237891130315055	-1.60125470410004	0.109946349302347	NA	-5.24174002809188	0.468930572288927	1.58433501634593	0.11376629370722	NA	-4.42125509492454	NA	NA	NA	NA	NA	NA	NA
869	ENSG00000213181.2	ENSG00000213181	unprocessed_pseudogene	OR10N1P	390267	0.000918210203741007	-6.00971126399641	FALSE	-0.1396605941965	-1.48540710292908	0.138060482493303	NA	-5.57292649733925	0.29308929864809	1.67982929715644	0.0936315396789889	NA	-4.37619577468071	NA	NA	NA	NA	NA	NA	NA
6403	ENSG00000110002.15	ENSG00000110002	protein_coding	VWA5A	4013	3.55185101525092	4.43858642373119	TRUE	0.275108910483684	4.86793166198903	1.51070629210681e-06	3.35880100993374e-06	4.04869455748679	0.215799980138578	2.61751995203992	0.00913256546524829	0.0512057838370866	-3.34318759767485	0.356731518873658	4.10147971830534	8.97649891511087	1.03617369912189e-17	4.05675316331925e-17	8.56985283668334	PM DEG
936	ENSG00000196403.4	ENSG00000196403	unprocessed_pseudogene	OR10D1P	26541	0.0365316330739127	-4.77078399112234	FALSE	0.119081840092512	0.646731899335965	0.51809953867636	NA	-6.07310814299759	0.333557050520367	0.906924645354371	0.364894937963352	NA	-4.96759377635722	NA	NA	NA	NA	NA	NA	NA
1030	ENSG00000197309.2	ENSG00000197309	protein_coding	OR10D3	26497	0.00259091470266506	-5.91626918864558	FALSE	-0.005652597211963	-0.0506340978129438	0.959637128471784	NA	-6.6216948323175	0.26419133114252	1.2337143390337	0.217904142601645	NA	-4.91905300516864	NA	NA	NA	NA	NA	NA	NA
930	ENSG00000239426.4	ENSG00000239426	unprocessed_pseudogene	OR8F1P	390269	0.00304712845662042	-5.90474243713147	FALSE	0.0280827346714234	0.248291818336519	0.804009643540537	NA	-6.58501222693227	0.37472953405295	1.73414281045553	0.0835252291685955	NA	-4.28162203073619	NA	NA	NA	NA	NA	NA	NA
921	ENSG00000255425.4	ENSG00000255425	unprocessed_pseudogene	OR8G3P	387815	0.00339749296098999	-5.88174831784203	FALSE	-0.266052861884615	-2.47373071355868	0.0136990598059853	NA	-3.63107432813988	0.141691808273925	0.685305285619064	0.493477193567126	NA	-5.36570988354437	NA	NA	NA	NA	NA	NA	NA
908	ENSG00000181214.7	ENSG00000181214	unprocessed_pseudogene	OR8G2P	26492	0.00154622553436253	-5.97212609825332	FALSE	-0.138649719762051	-1.40224382823275	0.161457337236949	NA	-5.67702157108758	0.23196252128979	1.22836124994681	0.219904380573923	NA	-4.93400671668139	NA	NA	NA	NA	NA	NA	NA
848	ENSG00000276316.1	ENSG00000276316	unprocessed_pseudogene	OR8G7P	282786	0.00293273559956837	-5.92767209430049	FALSE	-0.22060470086468	-1.95655398088821	0.0509510779878142	NA	-4.75775422951468	-0.0491908654362999	-0.223075356527933	0.823570345121484	NA	-5.55364502743188	NA	NA	NA	NA	NA	NA	NA
936	ENSG00000197849.5	ENSG00000197849	protein_coding	OR8G1	26494	0.00228694456911009	-5.94534211132127	FALSE	-0.196917351538352	-1.85747500765983	0.0638259707890984	NA	-4.9467776166201	0.144519940084649	0.704373887182112	0.481536476770781	NA	-5.36710651021459	NA	NA	NA	NA	NA	NA	NA
1041	ENSG00000255298.2	ENSG00000255298	protein_coding	OR8G5	219865	0.00229959759223397	-5.95297072903024	FALSE	-0.261713495474652	-2.45626903477923	0.014374652356759	NA	-3.69649009975711	-0.129254705871309	-0.63028026865562	0.528806705462442	NA	-5.40839326889183	NA	NA	NA	NA	NA	NA	NA
612	ENSG00000255116.2	ENSG00000255116	processed_pseudogene	SLC5A4P1	100422550	0.00199611562460322	-5.98206656921639	FALSE	-0.193627206344325	-2.00100480077221	0.0459269959277581	NA	-4.68570623209095	0.209919452846985	1.11126517025234	0.267002271778185	NA	-5.05391701595359	NA	NA	NA	NA	NA	NA	NA
1026	ENSG00000196341.2	ENSG00000196341	protein_coding	OR8D1	283159	0.00985636941088089	-5.59331211762298	FALSE	-0.698753827348052	-5.11327991825964	4.50331519476057e-07	NA	5.96343115379775	-0.0155269674172163	-0.0582126626788145	0.95360309997995	NA	-5.47376567243699	NA	NA	NA	NA	NA	NA	NA
1051	ENSG00000279116.2	ENSG00000279116	polymorphic_pseudogene	OR8D2	283160	0.00385241547327554	-5.83544306988333	FALSE	-0.393557948946972	-3.35100456885023	0.000865548527285682	NA	-1.15240791972001	0.0356533749244964	0.155039530132462	0.876854356760257	NA	-5.54017291999289	NA	NA	NA	NA	NA	NA	NA
919	ENSG00000254976.1	ENSG00000254976	unprocessed_pseudogene	OR8B7P	26590	0.0296522672232476	-5.01090810240728	FALSE	-1.02178033138065	-6.28932832930139	6.91564654596955e-10	NA	12.1435674402083	-0.187263185641833	-0.592982724066607	0.553467835780845	NA	-5.21929185166349	NA	NA	NA	NA	NA	NA	NA
880	ENSG00000255225.1	ENSG00000255225	unprocessed_pseudogene	OR8B6P	26591	0.00413787617837651	-5.8626232039432	FALSE	-0.183751939969318	-1.63475852486339	0.102723337465624	NA	-5.30720980363155	0.369875320711171	1.67063737420591	0.0954354878247791	NA	-4.36487927921868	NA	NA	NA	NA	NA	NA	NA
910	ENSG00000255030.1	ENSG00000255030	unprocessed_pseudogene	OR8B5P	26592	0.00523439126752658	-5.80052210048005	FALSE	-0.382680909545034	-3.36664989352837	0.000818931743855227	NA	-1.09349132900827	0.3014311633165	1.41928212774524	0.156456182160026	NA	-4.68661846242605	NA	NA	NA	NA	NA	NA	NA
918	ENSG00000227737.2	ENSG00000227737	unprocessed_pseudogene	OR8B1P	8582	0.000377147208424739	-6.03549737695677	FALSE	-0.133238109748236	-1.48858925991974	0.137220252610336	NA	-5.57637459134486	0.243458174739795	1.46428193794599	0.143761800880893	NA	-4.67098885542512	NA	NA	NA	NA	NA	NA	NA
925	ENSG00000229254.1	ENSG00000229254	unprocessed_pseudogene	OR8C1P	8580	0.000324276781926828	-6.03714078181443	FALSE	-0.141207259932487	-1.57301903056757	0.116341190388191	NA	-5.45123537565138	0.160714997051015	0.955719314522271	0.339687986824215	NA	-5.20337144710865	NA	NA	NA	NA	NA	NA	NA
968	ENSG00000204293.2	ENSG00000204293	protein_coding	OR8B2	26595	0.00168275289896555	-5.96647031097726	FALSE	0.000929323176862735	0.00931877885569187	0.992568480915398	NA	-6.63447298299954	0.291784459099271	1.58108602503444	0.114507259459231	NA	-4.505631173664	NA	NA	NA	NA	NA	NA	NA
987	ENSG00000196661.3	ENSG00000196661	protein_coding	OR8B3	390271	0.00374431308118593	-5.85866794583143	FALSE	-0.0738478623085632	-0.64457092289568	0.51949819713608	NA	-6.40052485737866	0.274237108897582	1.23681879973916	0.216750155714572	NA	-4.90401597677882	NA	NA	NA	NA	NA	NA	NA
869	ENSG00000255048.1	ENSG00000255048	unprocessed_pseudogene	OR8X1P	403305	0.0305964787343217	-5.1160289601364	FALSE	0.5459561384302	2.94627814497051	0.00336491402394809	NA	-2.16516858665479	0.910484022483651	2.54652304314502	0.0111867608513513	NA	-2.83529788828189	NA	NA	NA	NA	NA	NA	NA
990	ENSG00000280090.2	ENSG00000280090	protein_coding	OR8B4	283162	0.00443877523128568	-5.84175084875743	FALSE	-0.419625288159984	-3.46947765160877	0.000566126832598782	NA	-0.764555950442049	-0.0449044300711633	-0.188894759716228	0.850253953773044	NA	-5.53240321711795	NA	NA	NA	NA	NA	NA	NA
1033	ENSG00000197125.2	ENSG00000197125	protein_coding	OR8B8	26493	0.00762342230137969	-5.70100477437447	FALSE	-0.231904894434139	-1.66093856379243	0.0973469669238765	NA	-5.19595351956789	0.24293308353276	0.92068120531598	0.357672494012207	NA	-5.14879128773634	NA	NA	NA	NA	NA	NA	NA
952	ENSG00000255510.1	ENSG00000255510	unprocessed_pseudogene	OR8A2P	390273	0.00939111669234436	-5.66309334466419	FALSE	-0.546415981398711	-4.03118441126812	6.40672969887519e-05	NA	1.29299479269779	-0.157388373505869	-0.574829908730577	0.565671652659051	NA	-5.36851127447088	NA	NA	NA	NA	NA	NA	NA
925	ENSG00000229386.2	ENSG00000229386	unprocessed_pseudogene	OR8B9P	79316	0.0652239758631036	-4.19036308160895	FALSE	-0.252735725875018	-1.51501647733784	0.130394373431279	NA	-5.20123277254813	0.224693592708407	0.694200648103425	0.487887231967919	NA	-5.12609933101524	NA	NA	NA	NA	NA	NA	NA
932	ENSG00000254646.1	ENSG00000254646	unprocessed_pseudogene	OR8B10P	390274	0.0144970918683454	-5.42197800855631	FALSE	0.0328593258057982	0.213791122088923	0.830796306713655	NA	-6.41332329634523	0.344338945592578	1.14838959678748	0.251371238140553	NA	-4.88238545485041	NA	NA	NA	NA	NA	NA	NA
286	ENSG00000255315.1	ENSG00000255315	unprocessed_pseudogene	OR8A3P	403302	0.019665732414349	-5.78838199389732	FALSE	-0.47204152698327	-3.90107100550025	0.000108739466449837	NA	0.775781406313799	0.00884697630929397	0.0377451604735367	0.969906328097558	NA	-5.5307409086275	NA	NA	NA	NA	NA	NA	NA
835	ENSG00000254937.1	ENSG00000254937	unprocessed_pseudogene	RP11-728D14.6	NA	0.00170445459105059	-5.98249692314038	FALSE	-0.204201412351802	-2.00351321778243	0.0456564167229148	NA	-4.68551779577526	0.0489970152259281	0.257518357855603	0.796887365236725	NA	-5.55713387564067	NA	NA	NA	NA	NA	NA	NA
998	ENSG00000170953.2	ENSG00000170953	protein_coding	OR8B12	219858	0.00235720799613199	-5.9451840586659	FALSE	-0.225702588433296	-2.10028702266093	0.0361993538065189	NA	-4.47784052164374	0.254262391362983	1.24313918539763	0.214414394477443	NA	-4.91434992890751	NA	NA	NA	NA	NA	NA	NA
1146	ENSG00000196119.6	ENSG00000196119	protein_coding	OR8A1	390275	0.009445899863538	-5.56374793153439	FALSE	-0.568343829438892	-4.00625489139896	7.09817868174229e-05	NA	1.22780687175239	-0.18226682030095	-0.673222955430167	0.50112464465551	NA	-5.28926598956789	NA	NA	NA	NA	NA	NA	NA
655	ENSG00000255341.1	ENSG00000255341	unprocessed_pseudogene	OR8Q1P	81163	0.0254127937523384	-5.36591425888136	FALSE	-0.704708130735276	-4.46440444804766	9.91332566102404e-06	NA	3.0965613674732	-0.294017213647483	-0.939683110372933	0.347845727209915	NA	-5.05781319741594	NA	NA	NA	NA	NA	NA	NA
1667	ENSG00000154143.2	ENSG00000154143	protein_coding	PANX3	116337	0.0308200590932295	-4.3821348279015	FALSE	-0.262556790589174	-1.45987327939496	0.14494719316782	NA	-5.24396866694367	-0.804792451718145	-2.29396921219287	0.0222169071824839	NA	-3.32819771830185	NA	NA	NA	NA	NA	NA	NA
6627	ENSG00000154144.12	ENSG00000154144	protein_coding	TBRG1	84897	13.5528091026408	6.44725065787945	TRUE	-0.119092990071853	-4.77311485707113	2.37955958956308e-06	5.19446735292611e-06	3.25446353462769	-0.0858737427099597	-2.6165369953604	0.00915852935383138	0.0513377552941979	-3.81891500648819	-0.090895331434255	6.14480388637673	-6.37409696963051	5.07833850763812e-10	1.21928591291478e-09	-6.21666453382785	LIV DEG
8139	ENSG00000110013.12	ENSG00000110013	protein_coding	SIAE	54414	3.77704723707822	4.89216693802773	TRUE	0.306713777050554	7.79790816635262	3.63424674659762e-14	1.55821827977853e-13	21.0819617624355	-0.0473862188782679	-0.817985092615245	0.41376552947258	0.620662963624225	-6.4850414570612	0.216372083746214	4.56913946777308	8.52025726946911	2.50661116141171e-16	9.00989075878756e-16	8.19496738723289	PM DEG
134	ENSG00000200278.1	ENSG00000200278	rRNA	RNA5SP352	100873612	0.492871796378493	-4.06199810277167	FALSE	0.428423319817103	2.26798337482305	0.0237521015032867	NA	-3.77792563867784	0.340852870684446	0.909621381226319	0.363471947475399	NA	-4.94104481149287	NA	NA	NA	NA	NA	NA	NA
5205	ENSG00000064199.6	ENSG00000064199	protein_coding	SPA17	53340	0.93410462583367	2.17172232247861	TRUE	-0.292097439915955	-5.56068989313689	4.36237664297026e-08	1.11255066765565e-07	7.79169533584281	0.0959905663153466	1.17439739089672	0.240809541890851	0.448049767695774	-5.58248298266909	-0.172293973107795	1.85863833004427	-4.83335680386751	2.4365778321924e-06	4.47612816502356e-06	-4.71336616218408	LIV DEG
1309	ENSG00000154146.12	ENSG00000154146	protein_coding	NRGN	4900	49.8421710245359	5.37944703248549	TRUE	-0.882904588274768	-8.76675505394599	2.81982347667081e-17	1.56488367389746e-16	27.9967418900154	-1.32554294444674	-9.83124490744686	6.27729870922886e-21	2.21327090322894e-17	36.7799315616876	-0.882959071875984	5.00297428747347	-13.232477226004	1.48814629264467e-34	1.78569301394162e-33	-12.2598284335669	LIV DEG
445	ENSG00000255045.1	ENSG00000255045	antisense	RP11-677M14.2	NA	0.325229281459312	-3.25372300316389	FALSE	-0.518909191918813	-2.95010413500184	0.00332422976183496	NA	-2.15043751379571	-0.265513557994865	-0.789123102614264	0.430423866965285	NA	-5.07851455159234	NA	NA	NA	NA	NA	NA	NA
1432	ENSG00000019102.11	ENSG00000019102	protein_coding	VSIG2	23584	0.267817042610746	-1.60434850241092	FALSE	0.642917836392843	5.15849984621406	3.5833761985643e-07	NA	6.17485362633212	0.210442567815051	0.908361081351735	0.364136537740556	NA	-5.16986665885089	NA	NA	NA	NA	NA	NA	NA
2920	ENSG00000149564.11	ENSG00000149564	protein_coding	ESAM	90952	2.53063846861025	2.78132152541821	TRUE	-0.193776020344909	-2.75052865392878	0.00616364768879316	0.00935111638385106	-3.501546233209	-0.222671600553744	-2.10123962142919	0.0361329526702166	0.134410517625889	-4.1936028680381	-0.212303660235864	2.45890096101141	-4.55885262484831	6.804125251623e-06	1.21048638943231e-05	-4.49972554666268	LIV DEG
1538	ENSG00000250073.2	ENSG00000250073	antisense	RP11-677M14.3	NA	0.1145883508786	-2.69256200752396	FALSE	-0.756966180660053	-5.24453585102037	2.30920761274418e-07	NA	6.64905969807146	-0.760042448486089	-2.71481009922469	0.00686668278838513	NA	-2.48946200682553	NA	NA	NA	NA	NA	NA	NA
4335	ENSG00000120458.10	ENSG00000120458	protein_coding	MSANTD2	79684	3.95809859546619	4.06090226101782	TRUE	0.0666912458997348	2.04534519455937	0.0413389295372985	0.0558088739222432	-5.37157088528608	0.0864621453313526	1.94441597407329	0.0524204132592365	0.172788071439568	-4.73311537176714	0.0024294652184524	3.80061636284309	0.106512063768464	0.915225051016321	0.925621446276089	0.106450344252851	Not DEG
826	ENSG00000279342.1	ENSG00000279342	protein_coding	AP000866.1	NA	2.39038937387285	0.908541735174875	TRUE	-0.382233571378107	-5.96357739319725	4.64428846166735e-09	1.2870044852839e-08	10.1201159224877	-0.0762515100402288	-0.799370579728841	0.424465070312609	0.629349492743429	-5.66381809071987	-0.394384511331555	2.48339725709589	-14.3880804941673	1.3441190127638e-39	2.38360777386432e-38	-13.1678263671324	LIV DEG
433	ENSG00000254509.1	ENSG00000254509	processed_pseudogene	RP11-677M14.6	NA	0.00347926970745238	-5.98417453479421	FALSE	-0.216340251573603	-2.18286255614104	0.0295061192640057	NA	-4.31994560345211	0.141148271043759	0.751323684794588	0.452820601919166	NA	-5.34306209918184	NA	NA	NA	NA	NA	NA	NA
4854	ENSG00000245498.6	ENSG00000245498	antisense	RP11-677M14.7	NA	0.984903385847579	2.15187410626567	TRUE	0.132258097944865	2.72940484993245	0.00656648968016181	0.00993236730901066	-3.45752636302986	-0.0602337200390911	-0.655794601729661	0.512265823137574	0.701405186756208	-5.99834832182415	0.0298303212236967	1.83244214681151	0.895747600797855	0.37094585676906	0.407154056678941	0.894703033309569	Not DEG
448	ENSG00000254941.1	ENSG00000254941	processed_pseudogene	RP11-677M14.5	NA	0.119667028378063	-4.37691915024161	FALSE	-0.344886337944455	-1.93053501781	0.054100563632571	NA	-4.50090692599021	0.46000959728598	1.28538862413667	0.199267125614192	NA	-4.67168151354122	NA	NA	NA	NA	NA	NA	NA
7026	ENSG00000154134.14	ENSG00000154134	protein_coding	ROBO3	64221	1.52293481420814	3.30871190594245	TRUE	0.00513774550355274	0.0856209258401692	0.931801725088345	0.941279032291278	-7.32308841871372	0.0526639596192384	0.53949943200077	0.589788735514939	0.758617419579165	-6.27760819964008	-0.0168023852469528	2.98930728724179	-0.402198826850833	0.687734701670324	0.716204104483151	-0.401931143817891	Not DEG
744	ENSG00000254568.1	ENSG00000254568	antisense	RP11-664I21.5	NA	0.064200937853915	-4.45053974267517	FALSE	0.731198462118723	3.96357276986063	8.44917427592944e-05	NA	1.21062049712744	0.126177186642912	0.350194451082638	0.726344101505323	NA	-5.20986291566533	NA	NA	NA	NA	NA	NA	NA
7033	ENSG00000154133.14	ENSG00000154133	protein_coding	ROBO4	54538	0.480828199329515	1.51942817470344	TRUE	0.139905366182541	1.40713095925332	0.16000420875624	0.19268452417819	-6.05467707845441	0.0513791428915067	0.326134418502717	0.744462683145014	0.86291754215839	-6.0342514345755	0.0231994463097044	1.20318029882102	0.325298736020436	0.745142465568493	0.77002088472365	0.325051010070972	Not DEG
477	ENSG00000254943.1	ENSG00000254943	antisense	RP11-664I21.6	NA	0.0707651482528253	-4.87188165445739	FALSE	0.537325014098646	2.66395138795335	0.00796990430091944	NA	-2.87683576918657	0.121915705584359	0.329421068126891	0.741979005430833	NA	-5.25414129885031	NA	NA	NA	NA	NA	NA	NA
3829	ENSG00000165478.6	ENSG00000165478	protein_coding	HEPACAM	220296	30.6933269575376	6.71067152016982	TRUE	0.358151418812459	6.59651686006214	1.06513791577422e-10	3.394034132882e-10	12.9504486357085	-0.135717071510245	-1.69944664419085	0.0898733186846962	0.247078629860266	-5.84837428466571	0.217083181422309	6.39073181759952	6.3707230607941	4.90505773919991e-10	1.1789903809309e-09	6.22211228635593	PM DEG
1434	ENSG00000221932.6	ENSG00000221932	protein_coding	HEPN1	641654	0.114996563232439	-3.22861241902675	FALSE	0.100780014604999	0.474439002669822	0.635392134914768	NA	-6.20795542672309	0.180796419076423	0.45558120373811	0.648894117866126	NA	-5.24036526463523	NA	NA	NA	NA	NA	NA	NA
4823	ENSG00000149548.14	ENSG00000149548	protein_coding	CCDC15	80071	0.7174412566152	1.60758377245236	TRUE	-0.0757729228182483	-1.08283682687213	0.279398025274218	0.32072631313018	-6.45934149739018	0.294114289706483	2.53717915582817	0.0114857280318581	0.0606390258332813	-3.06355362259719	-0.0577216578440974	1.28788425257005	-1.13457246617688	0.257198505727943	0.290028649610343	-1.13303750012159	Not DEG
6371	ENSG00000134955.11	ENSG00000134955	protein_coding	SLC37A2	219855	0.476614046203633	1.29968689143128	TRUE	0.0829837788180973	0.879061142725704	0.379786543839814	0.423687408897921	-6.61403733300912	-0.0620049751071451	-0.39572383064878	0.69248198399898	0.829013472174263	-5.97425400309652	0.0165626147968512	0.994753877047013	0.252317580310895	0.800915358106879	0.822217452459769	0.252162634811263	Not DEG
5424	ENSG00000150433.9	ENSG00000150433	protein_coding	TMEM218	219854	1.87045656464746	3.28765800769059	TRUE	-0.272057712453373	-8.635410307291	7.71496052639163e-17	4.10178411499912e-16	27.3681549311043	-0.0593596158867209	-1.04525947566505	0.29642133431456	0.509944972548142	-5.89018166574269	-0.250353253601197	2.97279693719427	-12.0632028861052	2.88377267670663e-28	2.24911398199524e-27	-11.0253553600193	LIV DEG
3338	ENSG00000187686.4	ENSG00000187686	transcribed_processed_pseudogene	KRT18P59	399965	0.179432680688642	-0.844955299971101	FALSE	-0.0391975295241547	-0.449905464131119	0.652971819886174	NA	-6.57031495686706	-0.149239175358342	-0.861532417798241	0.389368651007654	NA	-5.31257096731093	NA	NA	NA	NA	NA	NA	NA
593	ENSG00000255475.1	ENSG00000255475	lincRNA	RP11-687M24.4	NA	0.0371225345172818	-5.15003612736677	FALSE	0.592231784736238	3.47235111943359	0.000560242140233504	NA	-0.546792794584015	0.217486428286839	0.678222716071581	0.49795245234278	NA	-5.17759505680503	NA	NA	NA	NA	NA	NA	NA
586	ENSG00000254880.1	ENSG00000254880	lincRNA	PKNOX2-AS1	105369549	0.200268219461982	-3.50153781900197	FALSE	0.777841964407994	4.56313853342178	6.33593983780616e-06	NA	3.5595382657371	0.134120134896429	0.403440619503588	0.686801093030512	NA	-5.25416193891707	NA	NA	NA	NA	NA	NA	NA
6538	ENSG00000165495.15	ENSG00000165495	protein_coding	PKNOX2	63876	4.11437264887351	4.35808882577528	TRUE	0.155597584410688	2.59929180497308	0.00961512700957793	0.0142243364956378	-4.21707411183879	-0.276777489740961	-3.23777072431165	0.00128680457444501	0.0125061125293895	-1.61113801459493	0.170187461394284	4.0299246270207	4.30800683469409	1.98003438757027e-05	3.39338117673343e-05	4.26713039307604	PM DEG
455	ENSG00000259290.1	ENSG00000259290	sense_intronic	RP11-687M24.7	NA	3.02218174433988	-0.00805936639365845	TRUE	0.0652477673334119	0.68435524977617	0.494065054991098	0.53715419047881	-6.62948288933211	-0.316286234741413	-2.0417931315287	0.0417100611292181	0.148523202017944	-3.93162405313762	0.0519837593860973	-0.31652790367539	0.919264763083563	0.358393930620322	0.394578020913474	0.918429732602076	Not DEG
645	ENSG00000254932.2	ENSG00000254932	antisense	RP11-687M24.8	NA	0.00520972147430714	-5.8891690964028	FALSE	-0.2169173225375	-1.89408474860906	0.0587853805583622	NA	-4.85802069607187	0.134417624925573	0.62986602970035	0.529077488002896	NA	-5.39512572254049	NA	NA	NA	NA	NA	NA	NA
106	ENSG00000222844.1	ENSG00000222844	snRNA	RNU6-321P	106479709	4.69985449971399	-1.45758624016753	FALSE	-0.580092444867893	-4.96098121973079	9.60233960857844e-07	NA	5.21133508259896	-0.470356478669998	-2.36526243225319	0.0184080562867844	NA	-3.18010081672192	NA	NA	NA	NA	NA	NA	NA
5937	ENSG00000149557.12	ENSG00000149557	protein_coding	FEZ1	9638	40.6151240305802	7.78294862402279	TRUE	-0.244436518004047	-6.5483359788637	1.4351165732022e-10	4.52794796511447e-10	12.4479818931928	-0.193215905671453	-3.7929589833074	0.000167569619680381	0.00261425907399591	-0.530005148116052	-0.230938128321025	7.50928103465214	-9.45002738089743	2.6285316281009e-19	1.13148192944614e-18	-8.98326303986485	LIV DEG
3423	ENSG00000255537.1	ENSG00000255537	antisense	AP000708.1	NA	0.402561547351383	0.419379472231947	TRUE	-0.346466548775451	-5.86916927535364	7.94130648152032e-09	2.15742055498347e-08	9.6519156108656	-0.311128188688228	-3.00706267751283	0.00277413575046625	0.022174162280891	-1.73688626759415	-0.276139637396791	0.081712080321436	-6.94906539874188	1.14718289659062e-11	3.06297691814614e-11	-6.78671149269369	LIV DEG
3558	ENSG00000149547.14	ENSG00000149547	protein_coding	EI24	9538	12.6521233908699	5.47098281422035	TRUE	-0.122148486707377	-4.14852559603875	3.92656611086017e-05	7.62847883875901e-05	0.761483727506343	-0.0874622813355785	-2.38914935129821	0.0172668616416408	0.0812818108653565	-4.12406428787277	-0.0713226729261776	5.16244909603492	-4.51082090544317	8.46178543177148e-06	1.49482099956215e-05	-4.45315441391805	LIV DEG
429	ENSG00000254671.2	ENSG00000254671	antisense	STT3A-AS1	105369550	0.460074694358134	-2.56064121126827	FALSE	-0.287430314156764	-1.89547458143213	0.0586007479038705	NA	-4.63924762831592	-0.328059986644816	-1.12718965314033	0.260217090937257	NA	-4.86631891282928	NA	NA	NA	NA	NA	NA	NA
100	ENSG00000222297.1	ENSG00000222297	snRNA	RNU6-1156P	106480075	1.50247733315205	-2.83027739706567	FALSE	-0.187713555414066	-1.33054902448896	0.183938421015046	NA	-5.49949315204522	0.0827033501040919	0.293706386006812	0.76910733722697	NA	-5.31373642315938	NA	NA	NA	NA	NA	NA	NA
7345	ENSG00000134910.12	ENSG00000134910	protein_coding	STT3A	3703	7.05651731586732	5.66603670884951	TRUE	-0.0999663821427716	-3.53199196493256	0.000450278935499376	0.000781047136806272	-1.56613013872917	-0.0386570531486432	-1.02598934470002	0.305405682935444	0.51802896267634	-6.46428687062627	-0.114000375948755	5.34579845228312	-6.5459201480239	1.44630813573971e-10	3.59334824491602e-10	-6.41093398986133	LIV DEG
6558	ENSG00000149554.12	ENSG00000149554	protein_coding	CHEK1	1111	0.422264484403907	1.40147330052371	TRUE	0.170621397660707	3.07205315982895	0.00224071822341438	0.00358051167129929	-2.38964884873554	-0.0913377332648198	-0.95549393196718	0.339801781288474	0.552155056698492	-5.64107649925691	0.146692594962057	1.10752719586681	3.51631322430633	0.000483985556312154	0.000739845086611563	3.48946658870628	PM DEG
142	ENSG00000252255.1	ENSG00000252255	snRNA	RNU2-35P	106480212	0.118366413080563	-5.26022482542589	FALSE	0.00479439097148068	0.0299468034371289	0.976121319543972	NA	-6.37557481325823	0.301135029524216	0.952630891803544	0.34124944848533	NA	-5.00746058442053	NA	NA	NA	NA	NA	NA	NA
2212	ENSG00000134940.13	ENSG00000134940	protein_coding	ACRV1	56	0.276116757058984	-1.06502846077009	FALSE	-0.49164307547568	-4.90620570540751	1.25489629921842e-06	NA	4.92537660419768	-0.156875907782233	-0.867865886666143	0.385894984075568	NA	-5.33343704669056	NA	NA	NA	NA	NA	NA	NA
2348	ENSG00000171053.9	ENSG00000171053	protein_coding	PATE1	160065	0.00421052810092636	-5.71163527160765	FALSE	-0.0271076173953309	-0.184342517618556	0.853818822233398	NA	-6.5316704202255	0.192735168442709	0.73800791637487	0.460864924503767	NA	-5.28248497957907	NA	NA	NA	NA	NA	NA	NA
1657	ENSG00000196844.8	ENSG00000196844	protein_coding	PATE2	399967	0.864193461792296	0.300450031632429	TRUE	-0.293635441436531	-4.13904742857604	4.0867495768922e-05	7.91859198563423e-05	1.48205805333061	0.0395371941509736	0.32346083407749	0.746485045000057	0.863864805333184	-5.82663217131745	-0.198915370897514	-0.0220909054329711	-4.35390340510308	1.62476109765587e-05	2.80764427697962e-05	-4.31105686790141	LIV DEG
1336	ENSG00000236027.2	ENSG00000236027	protein_coding	PATE3	100169851	0.0116781957031471	-5.39505324348177	FALSE	-0.517884181144316	-3.43844536505048	0.000633465200321363	NA	-0.754419860011617	0.103142527278975	0.35052564220563	0.726095737142046	NA	-5.36259123590013	NA	NA	NA	NA	NA	NA	NA
2882	ENSG00000237353.6	ENSG00000237353	protein_coding	PATE4	399968	0.00430532700913266	-5.57383176651509	FALSE	-0.198439511596189	-1.26400519122505	0.206811760072747	NA	-5.71176982345774	0.227208707199491	0.797451957627875	0.425577033505984	NA	-5.21046906733157	NA	NA	NA	NA	NA	NA	NA
1498	ENSG00000260209.1	ENSG00000260209	lincRNA	RP11-680F20.10	NA	0.865081748992196	0.150046358754011	TRUE	0.359236889801455	5.11013007027175	4.57528112596005e-07	1.06585257372189e-06	5.75464521894331	0.052758197801331	0.421055057835916	0.673900541585306	0.81703054371237	-5.76386473946204	0.298833890591044	-0.154376863232807	6.63242604224192	8.6395579359512e-11	2.1797881742776e-10	6.48902160295514	PM DEG
2999	ENSG00000198331.10	ENSG00000198331	protein_coding	HYLS1	219844	2.2313280029777	2.63009913921608	TRUE	-0.315381731835604	-7.65017767392846	1.02505561407768e-13	4.21642067194505e-13	20.3601441045351	-0.0138725030566813	-0.223455285976159	0.823274833681425	0.908330900107698	-6.31353601025771	-0.187146728751028	2.31627635948989	-8.07699463447302	4.85418203317556e-15	1.603607089445e-14	-7.83063339347525	LIV DEG
2010	ENSG00000110060.8	ENSG00000110060	protein_coding	PUS3	83480	2.97688652801851	2.52349707435118	TRUE	0.23881146199269	4.64694653972429	4.30512987154537e-06	9.13765650973637e-06	3.32293332933352	0.0939943573926147	1.35078663671036	0.177390751419727	0.383413728319589	-5.41521794025575	0.17314299075518	2.20577689435153	4.77237415049918	2.47917182711694e-06	4.55089788559945e-06	4.70983518899406	PM DEG
987	ENSG00000255027.2	ENSG00000255027	antisense	RP11-680F20.9	NA	0.217041944339907	-2.56944749047086	FALSE	-0.460684115586086	-3.33023074588	0.000931264733530583	NA	-1.08350325038836	-0.355749496370402	-1.28819414985078	0.198289786918706	NA	-4.746575067872	NA	NA	NA	NA	NA	NA	NA
11167	ENSG00000109832.13	ENSG00000109832	protein_coding	DDX25	29118	2.94026187952056	4.87752621827516	TRUE	-0.305242722538724	-6.6701084261275	6.73243565030412e-11	2.18108233050817e-10	13.6946671790256	0.2558463417936	3.93297402548975	9.60780512515315e-05	0.00170800939010601	0.707302893162084	-0.0703551174864745	4.55848273432636	-2.16756371438881	0.0306657062694426	0.0391671618831921	-2.16138377637987	LIV DEG
698	ENSG00000254790.1	ENSG00000254790	lincRNA	RP11-680F20.4	NA	0.165890476175004	-3.51743579356374	FALSE	-0.275512616647916	-1.62857846071775	0.104026431876929	NA	-5.06210025416469	-0.689582074484347	-2.01945064956805	0.0439873794019622	NA	-3.76427576022696	NA	NA	NA	NA	NA	NA	NA
10600	ENSG00000064309.14	ENSG00000064309	protein_coding	CDON	50937	2.47607472128642	4.54373574353102	TRUE	-0.165943215745401	-3.50723338675618	0.000493217192702768	0.00085106115102994	-1.49368900303256	0.0510749503604202	0.577786652374102	0.563675075873893	0.740400147701694	-6.56025046016538	-0.0828996037102371	4.21758385150446	-2.40034095247168	0.0167867890346492	0.0220497954443953	-2.39134459250589	LIV DEG
1063	ENSG00000254759.1	ENSG00000254759	processed_pseudogene	NAP1L1P1	729561	0.17107437632036	-2.61438242146252	FALSE	0.0814735516202203	0.558254960397934	0.576917910382249	NA	-6.24741802269304	-0.23099693929369	-0.79541144638995	0.42676150884629	NA	-5.12870176022392	NA	NA	NA	NA	NA	NA	NA
1909	ENSG00000261257.1	ENSG00000261257	lincRNA	RP11-673E11.2	NA	0.0179745176907475	-4.84654509305337	FALSE	-0.409774675813036	-2.28037945693081	0.0230014145598019	NA	-3.81951090081051	-0.162526393663478	-0.46125858497457	0.644818928461877	NA	-5.23187152812672	NA	NA	NA	NA	NA	NA	NA
569	ENSG00000254833.1	ENSG00000254833	lincRNA	RP11-50B3.2	NA	0.000615538387200413	-6.03099751630776	FALSE	-0.14456267895382	-1.60605802036963	0.108886752729278	NA	-5.39564573077972	0.232975397406148	1.38669040119624	0.166170283157688	NA	-4.7667770572691	NA	NA	NA	NA	NA	NA	NA
202	ENSG00000254771.1	ENSG00000254771	processed_pseudogene	RP11-50B3.1	NA	0.718077044384254	-2.95583407205669	FALSE	-0.154947123252585	-1.07184118233983	0.284303742178916	NA	-5.79986284363656	-0.682165396530845	-2.35214949897802	0.0190622606738447	NA	-3.2091577292803	NA	NA	NA	NA	NA	NA	NA
4083	ENSG00000165526.8	ENSG00000165526	protein_coding	RPUSD4	84881	4.43364877835464	4.14630623621567	TRUE	-0.00794902626403819	-0.259813699583814	0.79511345732917	0.819878396851169	-7.43867091015569	0.149870666019043	3.19449532082412	0.00149151767382378	0.0140861858882777	-1.65719067157967	0.0562869522964034	3.84308874925378	3.03491169293314	0.00257073198481288	0.00367891166102836	3.01488914171908	PM DEG
362	ENSG00000254694.1	ENSG00000254694	antisense	RP11-50B3.4	NA	1.14439389692747	-1.34486317683336	FALSE	-0.173112551596643	-1.98016216841067	0.048228086193267	NA	-4.65245797849783	-0.131617155917488	-0.765925011939081	0.444091797884073	NA	-5.29780116710842	NA	NA	NA	NA	NA	NA	NA
3846	ENSG00000197798.8	ENSG00000197798	protein_coding	FAM118B	79607	5.4283845758904	4.36565920690991	TRUE	-0.183778099076259	-5.70511425997732	1.9835835004321e-08	5.21340650411741e-08	8.25259262324301	-0.0851069988723245	-1.76596142826265	0.0780285053441158	0.225043357948844	-5.12926993771962	-0.184937015097016	4.0549598842728	-8.1987360233864	2.98520227167772e-15	1.001626103408e-14	-7.89152323910897	LIV DEG
219	ENSG00000222067.1	ENSG00000222067	snRNA	RNU4-86P	106481199	0.00767355252373874	-5.95911399453691	FALSE	-0.0744024032588873	-0.750188814790195	0.453490642547603	NA	-6.36432471714789	0.0366450449383513	0.19727036008347	0.843698236585373	NA	-5.55952939403263	NA	NA	NA	NA	NA	NA	NA
248	ENSG00000240098.3	ENSG00000240098	misc_RNA	RN7SL351P	106479351	1.12721291902614	-1.97966689237722	FALSE	-0.631149529885388	-5.22526130580181	2.54943157410846e-07	NA	6.52749413529955	-0.263328507523311	-1.11495476116297	0.265419431477124	NA	-4.93898832617468	NA	NA	NA	NA	NA	NA	NA
4167	ENSG00000182934.11	ENSG00000182934	protein_coding	SRPRA	6734	8.29813700123736	5.00993470104392	TRUE	0.339096814194484	7.1825107107638	2.46982382251485e-12	9.04746718013881e-12	16.9074499868902	-0.307610470809881	-6.04320052887817	3.00519220363738e-09	3.29403321595589e-07	10.5928861103225	0.321950738283587	4.69464970699235	10.6026906833525	1.30957067372011e-23	7.45397567112195e-23	10.0150036565469	PM DEG
5657	ENSG00000110074.10	ENSG00000110074	protein_coding	FOXRED1	55572	5.40285332216427	4.8948631054998	TRUE	-0.0580268518256667	-1.89653177370873	0.0584606286270034	0.0770503145351851	-5.81086868026951	-0.0279138760853282	-0.60979052384669	0.542284841468246	0.724721877237075	-6.60306949023872	-0.0500247395206709	4.59385189131594	-2.67474132065436	0.00777553863106241	0.0105774508477764	-2.66166428569318	LIV DEG
321	ENSG00000243607.3	ENSG00000243607	processed_pseudogene	RPL35AP26	100271630	0.145879638992513	-4.5474503162959	FALSE	1.21016588362124	6.81625849802993	2.67479410787205e-11	NA	15.2045749898362	0.190212420106508	0.537192733193998	0.591379715754695	NA	-5.18614541374332	NA	NA	NA	NA	NA	NA	NA
3591	ENSG00000150455.13	ENSG00000150455	protein_coding	TIRAP	114609	0.995798742090449	1.74258046604354	TRUE	-0.106931432894074	-1.6688410131482	0.0957691926161469	0.119824773467861	-5.6994589212762	-0.0593297635645079	-0.740348013095197	0.459445447671794	0.659043154698726	-5.88093798155311	-0.0135693856062603	1.42448792779823	-0.299826496603611	0.76446708106141	0.788484234304138	-0.299619928972535	Not DEG
492	ENSG00000254905.1	ENSG00000254905	antisense	RP11-712L6.7	NA	0.719631397976398	-1.78197047965931	FALSE	0.612187999544422	5.87606239871964	7.63809258552087e-09	NA	9.83236120877505	-0.00106520096155668	-0.00533624724043218	0.995744494969495	NA	-5.50679835357179	NA	NA	NA	NA	NA	NA	NA
629	ENSG00000255062.1	ENSG00000255062	antisense	RP11-712L6.5	NA	1.11012528338253	-0.757263027428196	TRUE	0.47416794926582	5.22419186539811	2.56344639539154e-07	6.10488669306631e-07	6.40693219689668	0.185750329360142	1.10520812605893	0.269614849903916	0.480861812929681	-5.13532240778384	0.283247006473435	-0.925282850613181	4.49473949716517	8.65078952637434e-06	1.52634016802405e-05	4.4484109620736	PM DEG
3352	ENSG00000110063.8	ENSG00000110063	protein_coding	DCPS	28960	1.58087999270678	2.37557048951919	TRUE	-0.0540316988254678	-1.52434000955746	0.128050277645466	0.15705610062557	-6.03039775675786	0.0529041463808629	0.892068825327024	0.372796372158833	0.582545963437739	-5.87402561204929	0.000825690630187024	2.92102346970075	0.0355845798692183	0.971631168631859	0.975508855786824	0.0355625519552182	Not DEG
3723	ENSG00000280832.1	ENSG00000280832	antisense	ST3GAL4-AS1	NA	0.596938210818595	1.05896480670691	TRUE	0.745346889657937	12.8645709052195	5.8945420792097e-33	1.35689921311949e-31	64.0298915192902	0.0230394157648547	0.230338800007025	0.817925187819909	0.905595192773862	-5.97075196670971	0.531923826461654	0.729846180810922	12.4983313853819	1.48655345911278e-30	1.36625251010641e-29	11.4896836245976	PM DEG
4465	ENSG00000110080.18	ENSG00000110080	protein_coding	ST3GAL4	6484	4.12431619497181	4.08235972370477	TRUE	0.0292157584447711	0.710787396269656	0.477544395889968	0.520879179945979	-7.19499304315319	-0.161188739769638	-2.17260176021303	0.0302915881585045	0.118912330208418	-4.2835932644817	-0.0110387102500224	3.7715176329206	-0.393569931574345	0.694111431970931	0.722427518674705	-0.393281701174583	Not DEG
121	ENSG00000278215.1	ENSG00000278215	processed_pseudogene	RP11-712L6.8	NA	0.00966157480518914	-6.00166358164916	FALSE	-0.186022146282058	-1.86939650303204	0.0621466455496345	NA	-4.93559522743806	0.199328873994926	1.04370557263611	0.29713916973465	NA	-5.11758238693377	NA	NA	NA	NA	NA	NA	NA
6594	ENSG00000149571.11	ENSG00000149571	protein_coding	KIRREL3	84623	4.82819695998916	4.91003848600046	TRUE	0.351318678241957	5.28812374815112	1.84407867904007e-07	4.45336580537587e-07	5.99088162004765	0.138394109931314	1.16363462579257	0.245141617058886	0.453486826140458	-6.11990117819758	0.149238250412571	4.60219542603947	3.27661355706383	0.00114501407705071	0.00169221801741869	3.25223475956483	PM DEG
586	ENSG00000257271.1	ENSG00000257271	antisense	KIRREL3-AS1	100874250	0.100562555131239	-4.24357493923985	FALSE	0.906485757162686	4.83892635326432	1.7373490893774e-06	NA	4.78600550179747	0.508655213679634	1.31683468475508	0.188513047324991	NA	-4.6148926599695	NA	NA	NA	NA	NA	NA	NA
486	ENSG00000254607.2	ENSG00000254607	antisense	RP11-115C10.1	NA	0.12752205025618	-4.30485620385396	FALSE	0.195472198260682	0.9841155651718	0.325530325579903	NA	-5.79257565949751	0.182493222488419	0.460310592902487	0.645498651719999	NA	-5.17296747487818	NA	NA	NA	NA	NA	NA	NA
566	ENSG00000254938.1	ENSG00000254938	lincRNA	RP11-688I9.4	NA	9.36407781904401	2.30757243377667	TRUE	0.293596580268051	4.05145458850514	5.89214919015727e-05	0.000112285754542633	0.869473462505926	0.379823195700327	3.02723305510293	0.00259875672022301	0.0211367544853202	-1.86113087178954	0.0998215119155572	2.01562202569913	2.15017767961283	0.0321197547669367	0.0408891376512313	2.14291711074321	PM DEG
2265	ENSG00000279358.1	ENSG00000279358	TEC	RP11-688I9.5	NA	4.66482373104715	3.31284137446195	TRUE	-0.106756801247519	-1.57421854744938	0.116063687921147	0.143309830033961	-6.09303867746144	0.192083269646987	1.59160279024389	0.112122516607164	0.285777329978862	-5.19402847719003	-0.211150862427099	2.98850245943306	-4.62425545909138	5.05379237821808e-06	9.07451225020734e-06	-4.56254223200102	LIV DEG
494	ENSG00000254960.2	ENSG00000254960	antisense	KIRREL3-AS2	100874251	0.149093435577165	-4.05416622880935	FALSE	-0.223654655233622	-1.09332132708362	0.274774416072344	NA	-5.67564837398521	0.0555938169562672	0.143206484913637	0.886186311491689	NA	-5.24478685155507	NA	NA	NA	NA	NA	NA	NA
85	ENSG00000266215.1	ENSG00000266215	miRNA	MIR3167	100422918	10.6341813424873	-0.272758581306819	TRUE	0.285287054285529	3.15131996574126	0.00172190060309582	0.00279025716265738	-1.89950229448948	0.296113688079768	1.70605660671642	0.088634788747899	0.244946957016565	-4.43058129685245	0.0864198947978571	-0.552685426863769	1.40830058389503	0.159829796140767	0.185929542935019	1.40564422687354	Not DEG
462	ENSG00000255317.1	ENSG00000255317	antisense	RP11-688I9.2	NA	0.0236293408586263	-5.66901056369739	FALSE	-0.0305171093749264	-0.202517379334145	0.83959390177529	NA	-6.51676717561106	0.148965264099762	0.558271717324781	0.576915289949819	NA	-5.37331028409958	NA	NA	NA	NA	NA	NA	NA
1768	ENSG00000218109.5	ENSG00000218109	antisense	KIRREL3-AS3	283165	0.0829737710348244	-3.2765032122626	FALSE	-0.833394214428497	-4.9022931941005	1.27899405970585e-06	NA	5.03991056930824	0.0934177400960007	0.301165578622457	0.763416713947927	NA	-5.33544132610446	NA	NA	NA	NA	NA	NA	NA
572	ENSG00000255546.1	ENSG00000255546	lincRNA	RP11-168K9.1	NA	0.0622427558835647	-4.88103385091422	FALSE	-0.733974944649161	-4.03752575590032	6.24133024394128e-05	NA	1.44081764827461	0.427446886701896	1.18861395756282	0.235170599384743	NA	-4.78284348266173	NA	NA	NA	NA	NA	NA	NA
2337	ENSG00000255087.2	ENSG00000255087	lincRNA	RP11-168K9.2	NA	0.543404771774088	-0.334532280707936	TRUE	-0.957413768499468	-8.17112662630259	2.47756905487368e-15	1.1686281684694e-14	24.20805843943	0.0790355853856155	0.386949193750396	0.69896276482126	0.832623305917774	-5.77609707974407	-0.434005603784571	-0.0639543210418502	-4.6847916482777	3.91244187487862e-06	7.07798979538414e-06	-4.61598023318313	LIV DEG
561	ENSG00000272981.1	ENSG00000272981	lincRNA	CTD-2234N14.2	NA	0.147021259708713	-3.92170890526306	FALSE	-0.285265146862019	-1.57697961669036	0.11542691045411	NA	-5.1169234662756	0.253642196180649	0.701651554735592	0.483231487934091	NA	-5.11178863344418	NA	NA	NA	NA	NA	NA	NA
414	ENSG00000272642.1	ENSG00000272642	lincRNA	CTD-2234N14.1	NA	0.0484964839228008	-5.2448773967892	FALSE	-0.297305323311255	-1.84205421451368	0.0660538155965588	NA	-4.75425868227965	0.0352911895157059	0.110635687265649	0.911950802276511	NA	-5.37279974510795	NA	NA	NA	NA	NA	NA	NA
742	ENSG00000273409.2	ENSG00000273409	lincRNA	RP11-480C22.1	NA	2.20357750119574	-0.0933399511267517	TRUE	-2.54250732293193	-16.8851983940701	4.92798595551191e-51	6.81382633260486e-49	104.382072588556	-0.229727170146727	-1.11384082150753	0.265896628673087	0.476902773739369	-5.20664039996842	-1.89834297281954	-0.412049579800081	-21.5678208830533	8.82280623994281e-73	3.81762826002325e-70	-18.0438204915412	LIV DEG
305	ENSG00000222774.1	ENSG00000222774	misc_RNA	RN7SKP121	106481811	0.000730800220187865	-6.04471227521678	FALSE	-0.156537817549846	-1.78782906809872	0.0744035525967001	NA	-5.09934823027061	0.269873948112909	1.66838250880557	0.0958822510081874	NA	-4.39714231995816	NA	NA	NA	NA	NA	NA	NA
298	ENSG00000223315.1	ENSG00000223315	misc_RNA	RN7SKP279	106480479	0.000715308810608495	-6.04635568007444	FALSE	-0.164921511903805	-1.87320396043652	0.0616180947978003	NA	-4.94648710818653	0.169149501992042	1.04245555930219	0.297717466839332	NA	-5.12979000740282	NA	NA	NA	NA	NA	NA	NA
310	ENSG00000254591.1	ENSG00000254591	processed_pseudogene	RP11-822P1.1	NA	0.00097561780130883	-6.03549737695677	FALSE	-0.175790949546004	-1.96058483608094	0.0504772146766474	NA	-4.77957356888951	0.221624921157331	1.32660961740682	0.185259266357682	NA	-4.83665664649843	NA	NA	NA	NA	NA	NA	NA
742	ENSG00000254612.2	ENSG00000254612	processed_pseudogene	RP11-676M6.1	NA	1.68503788125414	0.238265457703398	TRUE	-0.0526310286722067	-0.704169396654589	0.481652127327022	0.524953670973888	-6.58405312960094	-0.446691953735073	-3.09347106602649	0.00209190035491564	0.0181172154676003	-1.48817866987557	-0.118947069626884	-0.425163961528905	-2.42203033738184	0.0157920422958726	0.0208025350140772	-2.41368652979443	LIV DEG
951	ENSG00000273415.1	ENSG00000273415	lincRNA	RP11-702B10.2	NA	0.00536476278636248	-5.79347189326407	FALSE	-0.334497570926229	-2.88473682000892	0.00408493851974247	NA	-2.54386607061422	0.381352679723119	1.71398626161053	0.0871672282015876	NA	-4.29595392174878	NA	NA	NA	NA	NA	NA	NA
676	ENSG00000272575.5	ENSG00000272575	lincRNA	RP11-702B10.1	NA	0.00151495470060492	-6.00356799848974	FALSE	-0.187252750174673	-2.00196269559411	0.0458235097749233	NA	-4.69409777031987	0.0843048413288609	0.471292082419071	0.637643113312619	NA	-5.49576528896643	NA	NA	NA	NA	NA	NA	NA
7149	ENSG00000134954.14	ENSG00000134954	protein_coding	ETS1	2113	2.3573764082329	4.0138301774453	TRUE	-0.125663907866541	-2.1631607784831	0.0309976652075578	0.0426979819941325	-5.11189330740346	-0.24243813914528	-2.91974606205237	0.00366543177911205	0.0270022316794491	-2.43548559220153	-0.134104185842959	3.69401847999028	-3.23708751590357	0.00132448809358205	0.0019460305537961	-3.21062031536683	LIV DEG
60	ENSG00000276176.1	ENSG00000276176	miRNA	MIR6090	102466104	0.00474332608915356	-6.0385690097101	FALSE	-0.166571338417446	-1.89294366579043	0.0589373298826921	NA	-4.90792956442563	0.213605434863096	1.29027790143556	0.197566166005408	NA	-4.87978586931969	NA	NA	NA	NA	NA	NA	NA
1387	ENSG00000254588.1	ENSG00000254588	antisense	RP11-1007G5.2	NA	0.0371893361292128	-4.65438135342668	FALSE	-1.07834641764402	-6.46393674991871	2.40915775286706e-10	NA	13.144154121348	-0.12111323899877	-0.37348658647528	0.70894877046225	NA	-5.2990681978313	NA	NA	NA	NA	NA	NA	NA
897	ENSG00000270160.1	ENSG00000270160	lincRNA	RP11-264E20.2	NA	0.00789568796135956	-5.72870013274907	FALSE	-0.308823177618349	-2.46111865861178	0.0141841252077822	NA	-3.62801707579626	-0.0622657559424809	-0.243746030542781	0.807530113786779	NA	-5.49078265904608	NA	NA	NA	NA	NA	NA	NA
1157	ENSG00000255465.3	ENSG00000255465	lincRNA	RP11-264E20.1	NA	0.0239418834757512	-5.01645772260333	FALSE	-0.420113064517222	-2.29107909975102	0.0223701655930601	NA	-3.80179696628003	0.575422235812199	1.58144841076247	0.114424425396196	NA	-4.36576756985239	NA	NA	NA	NA	NA	NA	NA
2255	ENSG00000245008.3	ENSG00000245008	antisense	RP11-744N12.3	NA	0.0923141393874924	-2.73458472692779	FALSE	-1.48977937727413	-7.81073758624382	3.31893516285683e-14	NA	21.5774906308847	0.016021032822974	0.0491153280312871	0.960847514246447	NA	-5.36924573496437	NA	NA	NA	NA	NA	NA	NA
8172	ENSG00000151702.16	ENSG00000151702	protein_coding	FLI1	2313	1.08699598370042	3.03634400817785	TRUE	-0.0555268965082406	-0.811645036924846	0.417378041968944	0.461318311277587	-6.95150980031263	0.0638910293040254	0.706011529083065	0.480518394005574	0.676743667211764	-6.13799994946959	-0.202376716110366	2.70756896477988	-4.37294640788368	1.55125604901141e-05	2.68577341712243e-05	-4.32128151757334	LIV DEG
1298	ENSG00000254703.2	ENSG00000254703	antisense	SENCR	100507392	0.0780933017157846	-3.46840312839085	FALSE	-0.561110230053475	-3.23396184914527	0.00130081859728088	NA	-1.2742762590601	-0.11054324451131	-0.322660298788299	0.747090930234449	NA	-5.23371056033643	NA	NA	NA	NA	NA	NA	NA
4637	ENSG00000151704.15	ENSG00000151704	protein_coding	KCNJ1	3758	0.0928008922478358	-1.57095280667564	FALSE	-0.666037925288327	-4.69679477238878	3.41151608519743e-06	NA	4.03632465155448	-0.0916953408653239	-0.359578860671665	0.719317882311999	NA	-5.49965643671408	NA	NA	NA	NA	NA	NA	NA
344	ENSG00000255369.1	ENSG00000255369	processed_pseudogene	RP11-740D6.3	NA	0.113653864478285	-4.72030026358964	FALSE	-0.369987525976448	-1.95121987664554	0.0515838889842989	NA	-4.45293465199194	-0.0308447621763338	-0.0851712071338658	0.932160265311253	NA	-5.29195836066713	NA	NA	NA	NA	NA	NA	NA
6109	ENSG00000120457.11	ENSG00000120457	protein_coding	KCNJ5	3762	0.443844092840044	1.25676245827056	TRUE	0.22394546488566	2.21056041212245	0.0275141506699925	0.0381855184296852	-4.57738224460434	0.458598889292622	2.60475890444757	0.00947481681379423	0.0527611870744451	-2.85973705313625	0.160719041472906	0.942524659891412	2.18213641123778	0.0296106976179941	0.0378867728999528	2.17525920667568	PM DEG
3750	ENSG00000174370.9	ENSG00000174370	protein_coding	C11orf45	NA	0.376618946673125	0.407453171139047	TRUE	-0.222139479514309	-2.91901511735515	0.00366823950769505	0.00572198840770452	-2.67728949136631	0.0219668816152655	0.160768807944309	0.872342126345037	0.935441893898482	-5.86784622237451	-0.231970123198754	0.0956049970187604	-4.63850047115219	4.99642142429601e-06	8.97522231107972e-06	-4.5649379332136	LIV DEG
3445	ENSG00000120471.14	ENSG00000120471	protein_coding	TP53AIP1	63970	0.224731624634273	-0.623668993402811	TRUE	-0.0176893170042675	-0.180566756365681	0.856780148870214	0.875147701672994	-6.7056815079042	0.307379782176459	1.65221165488471	0.0991356339132677	0.26294061377071	-4.48576993151763	0.0488598472780057	-0.957912184697991	0.741172982219765	0.458938609581328	0.495416466335297	0.740595710607962	Not DEG
12841	ENSG00000134909.18	ENSG00000134909	protein_coding	ARHGAP32	9743	24.3531364267587	8.09027872393789	TRUE	0.473298117635245	12.5293307562625	1.51337715625995e-31	3.03464395646248e-30	60.127422844241	-0.00255355272210569	-0.0426317442608591	0.966012554360097	0.983918901660464	-7.77861373763975	0.396126188507971	7.74944530445742	14.879079904576	1.37377346080419e-40	2.63723059667246e-39	13.3389519222483	PM DEG
104	ENSG00000212597.1	ENSG00000212597	snRNA	RNU6-876P	106481455	5.48170949535897	-1.06801912770336	FALSE	0.0114152987049307	0.113023426519967	0.910056933537299	NA	-6.65104101952051	-0.17476204222766	-0.977725170454165	0.328695451623104	NA	-5.21163838212659	NA	NA	NA	NA	NA	NA	NA
114	ENSG00000206847.1	ENSG00000206847	misc_RNA	Y_RNA	NA	0.0204016189079664	-5.9201235184086	FALSE	-0.0941995668673595	-0.872118357347089	0.383558594827377	NA	-6.25068943386795	0.233631233534676	1.16912084386064	0.242926577196607	NA	-4.98467722516108	NA	NA	NA	NA	NA	NA	NA
105	ENSG00000199260.1	ENSG00000199260	snRNA	RNU6-874P	106479952	0.00863692370996184	-6.00663963124307	FALSE	-0.165224861931146	-1.72834007176719	0.0845390247662353	NA	-5.19490429298674	0.338501187807734	1.87275286948613	0.0617011036608872	NA	-4.07992206308119	NA	NA	NA	NA	NA	NA	NA
1196	ENSG00000255259.2	ENSG00000255259	processed_pseudogene	ZNF123P	100188891	0.00147438775149437	-5.96092191276199	FALSE	-0.00895955170608697	-0.0878719664831188	0.93001329944768	NA	-6.62996042536959	0.397672199452535	2.04784591056755	0.041110632629634	NA	-3.78048413927697	NA	NA	NA	NA	NA	NA	NA
3660	ENSG00000043039.6	ENSG00000043039	protein_coding	BARX2	8538	0.0834252173143562	-2.0184500088038	FALSE	-0.195335818047143	-1.38734318127105	0.165949563725953	NA	-5.55338331795513	-0.241625828691968	-0.877107727921106	0.380860375881695	NA	-5.16184598050862	NA	NA	NA	NA	NA	NA	NA
246	ENSG00000240121.1	ENSG00000240121	processed_pseudogene	RPS27P20	100271581	0.00447396781163139	-6.01270931564471	FALSE	-0.175280487216009	-1.807745610173	0.0712414347977817	NA	-5.05326221022314	0.0718891646357109	0.398628939436861	0.690341263456733	NA	-5.5244003702433	NA	NA	NA	NA	NA	NA	NA
527	ENSG00000281386.1	ENSG00000281386	lincRNA	RP11-237N19.3	NA	0.000149151767904679	-6.05085554072345	FALSE	-0.1565105323545	-1.7995254493321	0.0725328857171168	NA	-5.07976259255739	0.19996898886336	1.2434403513178	0.214303551803157	NA	-4.9322174207148	NA	NA	NA	NA	NA	NA	NA
982	ENSG00000281097.1	ENSG00000281097	lincRNA	LINC01395	101929557	0.0165260144495238	-5.42997791813233	FALSE	-0.191320814618914	-1.16527858218807	0.244456801930545	NA	-5.78731268180667	0.511891508437675	1.63927814289254	0.101800808158727	NA	-4.33765346296724	NA	NA	NA	NA	NA	NA	NA
127	ENSG00000255188.1	ENSG00000255188	processed_pseudogene	RP11-507F16.1	NA	0.00613257218743487	-6.00405547672035	FALSE	-0.135978666818004	-1.43003725024992	0.153325213810624	NA	-5.65623443490506	-0.055369089756588	-0.304621029518657	0.760784866461861	NA	-5.55002868849507	NA	NA	NA	NA	NA	NA	NA
3027	ENSG00000151715.7	ENSG00000151715	protein_coding	TMEM45B	120224	0.209502635078287	-1.02209990660381	FALSE	-1.52780219065984	-10.744699414385	2.16883132844324e-24	NA	44.454442826355	-0.847184473707493	-3.32086050918014	0.000964762874859205	NA	-0.868685376716224	NA	NA	NA	NA	NA	NA	NA
6335	ENSG00000170322.14	ENSG00000170322	protein_coding	NFRKB	4798	3.84996065631085	4.55750376833954	TRUE	0.185684299745602	5.82997843773521	9.90163467232636e-09	2.66635796197892e-08	8.88201964790143	0.0722357025444893	1.46181791350825	0.144435741375864	0.336530281971424	-5.65397914769967	0.161496379607342	4.24984908220613	8.44857789195659	5.28563458249282e-16	1.85791558395178e-15	8.10474479591232	PM DEG
6626	ENSG00000170325.14	ENSG00000170325	protein_coding	PRDM10	56980	3.0859933701289	4.32020809053793	TRUE	0.164672934585321	6.55469999224918	1.37983802621584e-10	4.36069217875653e-10	13.0844416462939	0.00589997434959891	0.139631680000365	0.889008706014545	0.944172858865289	-6.65465012260724	0.127549745995403	3.99805484206121	6.97704342650866	1.28010782875753e-11	3.4065354089999e-11	6.77086941015223	PM DEG
1419	ENSG00000233220.3	ENSG00000233220	lincRNA	LINC00167	NA	0.329445737487264	-1.23790842008409	FALSE	-0.74178795724223	-7.28511426390243	1.24522563660411e-12	NA	18.2000833461938	-0.557357038298228	-3.09447492397728	0.00208497181073118	NA	-1.50495386537106	NA	NA	NA	NA	NA	NA	NA
1180	ENSG00000255057.1	ENSG00000255057	processed_pseudogene	RP11-567M21.3	NA	0.0398913044437496	-4.43104907126582	FALSE	-0.903839259872304	-5.24309654031518	2.32636078426996e-07	NA	6.65721606820937	-0.173959605566671	-0.503556736821079	0.614800477777514	NA	-5.16549806924676	NA	NA	NA	NA	NA	NA	NA
355	ENSG00000255262.3	ENSG00000255262	processed_pseudogene	TCEB2P2	NA	0.00452003552159249	-5.97756670856738	FALSE	-0.256596694896095	-2.52059423085986	0.0120229418714111	NA	-3.54549187417633	0.361158670320907	1.87895246891573	0.0608476829437261	NA	-4.06567929566612	NA	NA	NA	NA	NA	NA	NA
707	ENSG00000255535.2	ENSG00000255535	processed_pseudogene	RP11-679I18.4	NA	0.00119983219842289	-6.02264978660778	FALSE	-0.190195063153674	-2.03241571153969	0.0426347463296992	NA	-4.63686733523329	0.251475009710845	1.46208468454052	0.144362659234764	NA	-4.67352526749554	NA	NA	NA	NA	NA	NA	NA
7451	ENSG00000084234.16	ENSG00000084234	protein_coding	APLP2	334	28.957191430146	7.5991525213638	TRUE	0.151053027903958	3.28076917848899	0.00110684079647798	0.00183476077805138	-2.83498727135787	-0.358055731596505	-6.37072554771971	4.36039841790582e-10	6.78266386255865e-08	11.8677886590079	0.289261633605482	7.2940315453713	9.10679202433346	2.59659338167777e-18	1.05517088303153e-17	8.72780653319242	PM DEG
287	ENSG00000244451.1	ENSG00000244451	processed_pseudogene	RPL34P21	100271495	0.00624373722213457	-5.9584113393443	FALSE	-0.170072295248802	-1.65637558246224	0.0982674441309779	NA	-5.29890374584816	0.325453503859919	1.66379159633911	0.0967970517673839	NA	-4.39127440434523	NA	NA	NA	NA	NA	NA	NA
85	ENSG00000274197.1	ENSG00000274197	snRNA	U4	NA	0.00526181147820924	-6.03099751630776	FALSE	-0.122642966411535	-1.34675975438801	0.178662189105382	NA	-5.77123030885738	0.293344928309574	1.72992604944783	0.0842767340464262	NA	-4.30447548410307	NA	NA	NA	NA	NA	NA	NA
4350	ENSG00000149418.10	ENSG00000149418	protein_coding	ST14	6768	0.189409978824124	-0.684689224782099	TRUE	0.991625629025577	7.62075534258208	1.25792632117869e-13	5.13040896944961e-13	20.4025374217889	0.232169667873302	1.03319032390574	0.302027377572106	0.515231769416813	-5.23019705921677	0.835601385281421	-1.03198277881036	9.04587222511032	7.04143909654807e-18	2.79116040406408e-17	8.61422808219017	PM DEG
10803	ENSG00000196323.11	ENSG00000196323	protein_coding	ZBTB44	29068	11.707249348651	6.94503118309033	TRUE	0.509014110386627	15.890683089104	2.12995013071536e-46	1.90122763777567e-44	94.4292825216418	0.0398541700494599	0.900313751034387	0.368398060942827	0.578620129313602	-6.94841163784036	0.406428804798403	6.59152997249504	16.1550744184871	2.40857092868032e-46	7.48698736235615e-45	14.2933173845604	PM DEG
510	ENSG00000255358.1	ENSG00000255358	processed_pseudogene	RP11-567O18.1	NA	4.26943016669245	1.01025753909483	TRUE	-0.0109688842526677	-0.163906868462842	0.869870090817955	0.886634631233623	-6.93919798938615	0.11620052375287	1.14390610708734	0.253224241362335	0.462524505786582	-5.3615818564319	-0.184299995029123	0.686074671418443	-4.58931053382028	6.08777640149144e-06	1.08751583227039e-05	-4.52331766976762	LIV DEG
1306	ENSG00000255220.1	ENSG00000255220	processed_pseudogene	DDX18P5	646378	0.00749238191212671	-5.65080114280267	FALSE	-0.0201525317899137	-0.145014977127973	0.884756951755119	NA	-6.5311748343186	0.142975167046484	0.547967413576655	0.583965219803672	NA	-5.37533290135597	NA	NA	NA	NA	NA	NA	NA
297	ENSG00000272412.2	ENSG00000272412	misc_RNA	RN7SL778P	106479504	0.00241560315636145	-6.02318792843297	FALSE	-0.114189447112925	-1.22854349455042	0.219815691722427	NA	-5.91511235364493	0.230012681440624	1.32534229248934	0.185678754143339	NA	-4.8347991935396	NA	NA	NA	NA	NA	NA	NA
2628	ENSG00000175773.12	ENSG00000175773	lincRNA	RP11-121M22.1	NA	0.419526040999436	0.0288950899100981	TRUE	-0.521071319685547	-6.71377591051067	5.1182176414151e-11	1.67402433834472e-10	14.5683655467634	0.11420574045597	0.839477081195821	0.401613335364981	0.609653423482074	-5.46918970098508	-0.383762829777036	-0.290601497637113	-7.15314300598899	5.19201006960987e-12	1.41811813983095e-11	-6.90022537639134	LIV DEG
4523	ENSG00000134917.9	ENSG00000134917	protein_coding	ADAMTS8	11095	2.5085907135928	3.40629455147878	TRUE	-0.306180772955403	-4.39863980161854	1.32959639208924e-05	2.69886889988946e-05	2.1237483627858	-0.159350000322271	-1.33061867081149	0.183936890206641	0.391349181567082	-5.60806239790231	-0.300015413932193	3.08048989801803	-6.4851493805238	2.35218777406695e-10	5.75608895961298e-10	-6.33638488162067	LIV DEG
5673	ENSG00000166106.3	ENSG00000166106	protein_coding	ADAMTS15	170689	0.163627306079911	-0.440482522322201	TRUE	0.566941646825306	4.84115612175641	1.71882270689581e-06	3.79875620187849e-06	4.57618219770679	0.236263849560434	1.18283350146848	0.237451978035364	0.444772968249431	-5.10879110235652	0.417278726090238	-0.77097048933728	4.69735369940314	3.55218592830148e-06	6.44673622672615e-06	4.6359984698196	PM DEG
214	ENSG00000255155.1	ENSG00000255155	processed_pseudogene	RP11-535N6.2	NA	0	-6.05392717347678	FALSE	-0.152887514971211	-1.77178663803609	0.0770334299130336	NA	-5.12896206190441	0.195218323272989	1.21646857861348	0.224395419341199	NA	-4.96138680449924	NA	NA	NA	NA	NA	NA	NA
631	ENSG00000236616.3	ENSG00000236616	processed_pseudogene	BAK1P2	601	0.0029697213544301	-5.9586265163063	FALSE	-0.128509494173284	-1.27818143877061	0.201773104532177	NA	-5.84125537230619	0.274627041905787	1.41624608605127	0.15734242164928	NA	-4.7196946003204	NA	NA	NA	NA	NA	NA	NA
69	ENSG00000274999.1	ENSG00000274999	miRNA	MIR8052	102466873	0.012357192116141	-6.00712710947368	FALSE	-0.204685232277478	-2.17506940066717	0.0300885403817012	NA	-4.34365121449352	0.0999158845085935	0.559273647853114	0.576231947775043	NA	-5.45389389473119	NA	NA	NA	NA	NA	NA	NA
3547	ENSG00000175728.4	ENSG00000175728	lincRNA	C11orf44	NA	0.00375919565783097	-5.52868615820474	FALSE	-0.365190526545572	-2.42088545921145	0.015834615449259	NA	-3.65040812604492	0.0174387359248514	0.0600394800685654	0.952148807935016	NA	-5.45849561991268	NA	NA	NA	NA	NA	NA	NA
1795	ENSG00000255352.1	ENSG00000255352	processed_pseudogene	PPP1R10P1	100422381	0.00226149333108668	-5.86739536586083	FALSE	-0.28552033678048	-2.49870537148187	0.0127816891436903	NA	-3.56940468481334	-0.0693118754531672	-0.308381983457152	0.757923485948716	NA	-5.51155389225324	NA	NA	NA	NA	NA	NA	NA
2255	ENSG00000254842.6	ENSG00000254842	lincRNA	RP11-890B15.2	NA	0.353073045760758	-0.428425318607725	TRUE	0.219795529480051	2.56858566540148	0.0104979292152196	0.0154471511823031	-3.49363084568075	-0.0167326275554459	-0.115816248848792	0.907845888300862	0.953124307087503	-5.71429915562643	0.117355868882764	-0.731366405793484	2.0924693641358	0.0368961165636388	0.0466429520774995	2.08691170576055	PM DEG
3994	ENSG00000255455.2	ENSG00000255455	lincRNA	RP11-890B15.3	NA	6.19159119948364	4.57386895005017	TRUE	0.311654929035662	8.07758968935631	4.899602716367e-15	2.25770192691666e-14	23.1004209156986	0.0757365714938463	1.35977337036191	0.174530523601917	0.379699015507873	-5.82935684273641	0.265211026734774	4.24561226852853	10.2355879023554	3.6526928496414e-22	1.87888753689947e-21	9.6804041166209	PM DEG
8152	ENSG00000120451.10	ENSG00000120451	protein_coding	SNX19	399979	15.4796075117375	6.96135734348916	TRUE	0.253969499016185	10.497113802814	1.89525937370996e-23	1.79794672873696e-22	41.8747407630186	0.00976077744120384	0.227717029270476	0.819961755591302	0.906499546277316	-7.31723452980851	0.191392830650722	6.64323276171411	10.9885850011618	4.68825139559512e-25	2.92390657087635e-24	10.339119510327	PM DEG
302	ENSG00000242673.3	ENSG00000242673	misc_RNA	RN7SL167P	106480966	0.000520549547587852	-6.04942731282778	FALSE	-0.158145315183717	-1.8015778051347	0.072208657674239	NA	-5.0758287673408	0.201851237443963	1.24873712328857	0.21236087115976	NA	-4.92629522363708	NA	NA	NA	NA	NA	NA	NA
635	ENSG00000236129.1	ENSG00000236129	lincRNA	AP002856.4	NA	0.00249653318838486	-5.96835181030737	FALSE	-0.308049748111242	-3.07098523785617	0.00224859849043096	NA	-2.0522593780557	-0.0557248759186945	-0.28890290447073	0.772778553724477	NA	-5.54381263817348	NA	NA	NA	NA	NA	NA	NA
562	ENSG00000227125.1	ENSG00000227125	lincRNA	AP002856.6	NA	0.00288032928141636	-5.97873392448014	FALSE	-0.226429430259457	-2.24900847984021	0.0249424716114979	NA	-4.18038521592966	-0.0935779806226461	-0.488974966518572	0.625079442769473	NA	-5.47781809052968	NA	NA	NA	NA	NA	NA	NA
569	ENSG00000237612.1	ENSG00000237612	lincRNA	AP002856.7	NA	0.030276138804794	-5.41075020444061	FALSE	-0.893706057373092	-5.52559890871135	5.26971991132379e-08	NA	8.01427674492183	-0.588926041656195	-1.85336118156655	0.0644348991383017	NA	-4.0370516790584	NA	NA	NA	NA	NA	NA	NA
1193	ENSG00000231698.2	ENSG00000231698	lincRNA	AP002856.5	NA	0.00728274555751447	-5.675000975212	FALSE	-0.355525196267096	-2.62437415889324	0.00894391657561749	NA	-3.20577976048176	0.0615705085336425	0.235799140327176	0.813687614809716	NA	-5.47670629155747	NA	NA	NA	NA	NA	NA	NA
6956	ENSG00000182667.14	ENSG00000182667	protein_coding	NTM	50863	17.583378373975	6.91241278502166	TRUE	-0.213119632219905	-6.40703093278928	3.40588610490455e-10	1.04211050837801e-09	11.7737247902866	-0.177128670606418	-3.05238832656726	0.00239429613158928	0.0199257807489265	-2.71705179840957	-0.148593700214989	6.59061581879986	-6.01603237116289	3.98642558713207e-09	8.96811038552588e-09	-5.88475562751206	LIV DEG
115	ENSG00000252351.1	ENSG00000252351	snRNA	RNU6ATAC12P	106479548	10.4156071751768	0.141908194282115	TRUE	-0.024030454790866	-0.301598142052687	0.763082678773488	0.790626607378447	-6.76324842618929	-0.0766470263233667	-0.535500923298868	0.592547849921351	0.761055780771427	-5.67888724575921	-0.0621344248168289	-0.137810231922929	-1.2733704469628	0.20366949041121	0.233092965776901	-1.27116630659137	Not DEG
4715	ENSG00000237654.5	ENSG00000237654	antisense	AP003025.2	NA	0.10796317008964	-1.1229722452276	FALSE	0.274538454776042	2.54957642538606	0.0110800319731577	NA	-3.43771744543927	0.363556673131297	1.71820935177961	0.0863937150045149	NA	-4.31532928403936	NA	NA	NA	NA	NA	NA	NA
149	ENSG00000236082.2	ENSG00000236082	antisense	RP11-217L21.1	NA	0.57160011439916	-3.71062359681633	FALSE	-0.203571751662362	-1.10700312616887	0.268820021246293	NA	-5.66578706039283	0.466018474497775	1.30301770273666	0.193184153065002	NA	-4.63503800581922	NA	NA	NA	NA	NA	NA	NA
703	ENSG00000224795.1	ENSG00000224795	lincRNA	NTM-AS1	101929637	13.7338784798833	2.70795772981731	TRUE	-0.0600825150515924	-0.642911145627417	0.520573787687138	0.562994656639303	-7.02648745823221	-0.0284274298374482	-0.203795791389335	0.838598169398626	0.917867563825948	-6.32827865223221	-0.0659339435602328	2.38681612877696	-1.06322946651606	0.288189677017225	0.322321322491091	-1.06210135065141	Not DEG
844	ENSG00000271624.1	ENSG00000271624	processed_pseudogene	RP11-651K21.1	NA	0.00479951962596702	-5.83043230228594	FALSE	-0.235711489855346	-2.07144829375563	0.0388245559565532	NA	-4.49957307153953	0.21511287141269	0.985832510712277	0.324704584974936	NA	-5.13242490376134	NA	NA	NA	NA	NA	NA	NA
509	ENSG00000238117.1	ENSG00000238117	antisense	AP004372.1	NA	0.0572257796801102	-4.9455490374708	FALSE	-0.281542096593767	-1.54655753526968	0.122596897304767	NA	-5.17041167921869	0.50283053303135	1.36917872888336	0.171574195522064	NA	-4.59975661597053	NA	NA	NA	NA	NA	NA	NA
577	ENSG00000224700.2	ENSG00000224700	antisense	RP11-697E14.2	NA	0.0266728429691595	-5.43442249554692	FALSE	-0.323012923461002	-2.00920327452217	0.0450476293453707	NA	-4.50759277580632	0.162038215978692	0.528099490457673	0.597670708987425	NA	-5.31239544924236	NA	NA	NA	NA	NA	NA	NA
373	ENSG00000238262.1	ENSG00000238262	sense_intronic	NTM-IT	100874281	1.31212735925046	-1.32215136457397	FALSE	-0.12327404472644	-1.02391614639234	0.306365502041416	NA	-6.08193682366726	-0.177780386043249	-0.894011842882527	0.37175692865679	NA	-5.21160305949774	NA	NA	NA	NA	NA	NA	NA
701	ENSG00000279090.1	ENSG00000279090	TEC	RP11-684N3.1	NA	5.55261765988677	1.4574931117531	TRUE	-0.423771518367389	-4.46426024477213	9.91974913693197e-06	2.03601720182202e-05	2.63605268218251	-0.209917811443574	-1.59075487854174	0.112313318056135	0.286056855704014	-4.95858456415536	-0.0779507098357094	1.14619805500116	-1.43097820807816	0.15306297450055	0.178634019490743	-1.42879565598933	Not DEG
7583	ENSG00000183715.13	ENSG00000183715	protein_coding	OPCML	4978	22.9442454598629	7.09651762157939	TRUE	0.0580699403501182	0.99097265964432	0.322173887040665	0.365172984373407	-7.60519041829382	-0.187540531322118	-2.62129565068988	0.009033445613699	0.0508236970024932	-4.11967594912722	0.214794109338686	6.77213151321768	5.37587332316369	1.24988666894331e-07	2.52156826581393e-07	5.28604572117134	PM DEG
79	ENSG00000283489.1	ENSG00000283489	snRNA	U6	NA	0.012677445094563	-5.98419745230466	FALSE	-0.112718993375132	-1.15621062759773	0.248142137579496	NA	-5.98988263927545	0.210634646290141	1.14166921164141	0.254152298410777	NA	-5.02616164590552	NA	NA	NA	NA	NA	NA	NA
1749	ENSG00000279497.1	ENSG00000279497	TEC	RP11-654C20.1	NA	2.28297697939778	1.63401097391714	TRUE	-0.0816149649552858	-1.05691529712423	0.29105598369609	0.332808460898913	-6.55733196312965	-0.26299841131504	-2.245595620559	0.025177403278386	0.105194048356833	-3.74261390846148	0.0112365264735128	1.31685259029827	0.259741513887281	0.79516963600924	0.817074095229632	0.259603500332381	Not DEG
398	ENSG00000255371.1	ENSG00000255371	sense_intronic	OPCML-IT2	100874332	7.93976737652334	1.40502645060431	TRUE	-0.401196049565616	-5.93565335534281	5.44684814230832e-09	1.50134296352485e-08	9.87616270894376	-0.183408515276954	-1.68554134844595	0.0925244200434933	0.252024991292536	-4.7417705115525	-0.285485630598096	1.12762591570881	-7.52687857629469	2.41813443289152e-13	7.15975618661668e-13	-7.32337355400277	LIV DEG
3433	ENSG00000279711.1	ENSG00000279711	TEC	AP004782.1	NA	0.0302184119241278	-3.60506386737908	FALSE	-0.423297635975559	-2.14257747381378	0.0326248329700791	NA	-4.06107209887687	0.414800532781632	1.12800762403216	0.259871827414282	NA	-4.80154469850783	NA	NA	NA	NA	NA	NA	NA
5446	ENSG00000279189.1	ENSG00000279189	TEC	RP11-861E23.2	NA	1.428094194543	2.67521297352313	TRUE	-0.317005918267608	-4.55218767988741	6.66116086223225e-06	1.38615835176592e-05	2.85679535333435	-0.198433691650768	-1.81016934689171	0.0708854519306379	0.210674590558112	-4.75699384492277	-0.264602953188958	2.37268583123173	-6.22554248744836	1.01048216552407e-09	2.3783487435937e-09	-6.10774564830982	LIV DEG
2936	ENSG00000254896.1	ENSG00000254896	sense_intronic	OPCML-IT1	100874333	1.7714494597902	2.00915698224682	TRUE	-0.198987024007888	-2.52103771846121	0.0120079919064427	0.0175325466754638	-4.02720687751148	-0.357387801531334	-3.02576659824679	0.00261115619435156	0.0212212867043823	-1.84308512286295	-0.150563488935366	1.70780045919536	-3.24916701235385	0.00123482110682852	0.00181959914495539	-3.23071242168997	LIV DEG
975	ENSG00000255258.2	ENSG00000255258	lincRNA	RP11-448P19.1	NA	0.244078389552654	-2.22186882804315	FALSE	-0.783609612942963	-5.90909486654969	6.33488694858646e-09	NA	10.0400882598194	-0.193052621681332	-0.777106304728507	0.437473166874899	NA	-5.1824013578063	NA	NA	NA	NA	NA	NA	NA
898	ENSG00000166118.7	ENSG00000166118	protein_coding	SPATA19	219938	0.14864424665628	-3.21522175323229	FALSE	-1.32667739371419	-8.02741178371179	7.04659071494821e-15	NA	23.0534220422873	0.193830286408834	0.634986315589222	0.525735400812609	NA	-5.16961109686476	NA	NA	NA	NA	NA	NA	NA
751	ENSG00000213153.3	ENSG00000213153	processed_pseudogene	RP11-259P6.3	NA	0.0447949719444788	-4.79625900055322	FALSE	-0.740607517941001	-4.36215979132649	1.56227295643553e-05	NA	2.73014623970913	0.270067680371267	0.795335198824991	0.426805806339335	NA	-5.07435367230809	NA	NA	NA	NA	NA	NA	NA
5164	ENSG00000280237.2	ENSG00000280237	TEC	MIR4697HG	NA	8.02511994732488	5.05331091082113	TRUE	0.183509116303255	3.05830152780733	0.00234415999387705	0.00373730206255231	-3.05490917275646	-0.222925698420548	-2.3522598688855	0.0190566703176458	0.0868131314302536	-4.15218328734938	0.22100501146728	4.72694096044589	5.66693220138917	2.43453538265177e-08	5.17500226013668e-08	5.57788998429376	PM DEG
5753	ENSG00000080854.14	ENSG00000080854	protein_coding	IGSF9B	22997	4.93232118257478	4.44660290899394	TRUE	-0.197164265753143	-2.51624145347456	0.0121705545391587	0.0177625444136532	-4.4262334949665	-0.275809045893124	-2.65988923101698	0.00807420583989235	0.0471804747599571	-3.23152163877154	-0.181915451724447	4.13005407325498	-3.58099894395036	0.000375092421559292	0.000578536004878825	-3.55701522738245	LIV DEG
516	ENSG00000255406.1	ENSG00000255406	lincRNA	RP11-713P17.5	NA	0.0317655670634763	-5.39274821683412	FALSE	-0.181746765133072	-1.08345226261612	0.279125164304606	NA	-5.8711214875055	-0.188106041473297	-0.575772729508204	0.565034631673296	NA	-5.26875644162371	NA	NA	NA	NA	NA	NA	NA
4032	ENSG00000204241.7	ENSG00000204241	lincRNA	RP11-713P17.3	NA	0.88899219902282	1.68820585878475	TRUE	-0.0436603404637339	-0.723045279013676	0.469987075919941	0.513218220775634	-6.83161716821743	-0.107472124705394	-0.937980882762573	0.348718940883562	0.560957280388697	-5.72524739356565	0.0255828897041048	1.3761128003272	0.596837391781682	0.550978575230798	0.585712533172087	0.596294394339623	Not DEG
1130	ENSG00000254648.1	ENSG00000254648	lincRNA	RP11-713P17.4	NA	0.184116044942656	-2.58427922630089	FALSE	0.227587676595143	1.49865481726354	0.134588533517167	NA	-5.33072704667979	-0.505445338961871	-1.74397427914075	0.081794211555636	NA	-4.17783451889802	NA	NA	NA	NA	NA	NA	NA
5451	ENSG00000166086.12	ENSG00000166086	protein_coding	JAM3	83700	28.0921648178438	6.9336197752172	TRUE	-0.179510213023817	-3.58952860627825	0.0003636308532388	0.000637280316483044	-1.62877330899797	-0.200626738092956	-2.34606387052983	0.0193727386835162	0.087865919239277	-4.63919348190873	-0.181714086672522	6.61472310710826	-4.73006252018239	3.55463915891798e-06	6.4506473916449e-06	-4.63585568314072	LIV DEG
502	ENSG00000254481.1	ENSG00000254481	processed_pseudogene	PTP4A2P2	5769	0.990520146271047	-1.2036643370903	FALSE	-1.01957797260696	-9.02507802415351	3.77507263417348e-18	NA	30.4699327793827	-0.0152833251364894	-0.0789519248477594	0.937103275672212	NA	-5.59049603767352	NA	NA	NA	NA	NA	NA	NA
9114	ENSG00000151503.12	ENSG00000151503	protein_coding	NCAPD3	23310	2.66840547953471	4.58983020110857	TRUE	0.063531900179389	2.91337966056674	0.0037339678579252	0.00581893849240572	-3.3407392015433	0.0418749063331698	1.01789854451563	0.309231327192599	0.52189632567993	-6.20219127805978	0.0390791425359687	4.28179597884953	2.57750972320493	0.010306820017421	0.0138450298694216	2.56536203782868	PM DEG
586	ENSG00000254616.1	ENSG00000254616	processed_pseudogene	RP11-700F16.2	NA	0.0055816155216696	-5.895504621361	FALSE	0.0936348217012806	0.820554357187044	0.412287619901724	NA	-6.26936152884854	-0.100247094173879	-0.505238016246345	0.613620123801884	NA	-5.45696789453903	NA	NA	NA	NA	NA	NA	NA
334	ENSG00000255348.1	ENSG00000255348	antisense	RP11-700F16.3	NA	0.0129462697777175	-5.8446808856538	FALSE	-0.014488325311225	-0.12089852102667	0.903819539759541	NA	-6.58993089123307	0.132907562506444	0.591021161346822	0.554780301041598	NA	-5.40437381434553	NA	NA	NA	NA	NA	NA	NA
6483	ENSG00000151502.10	ENSG00000151502	protein_coding	VPS26B	112936	10.3897399233938	5.98776969418648	TRUE	0.335924332054553	12.7499012901566	1.79752779619232e-32	3.9528794728117e-31	62.6456920035823	-0.0635987056948238	-1.8732003516651	0.0616391734122745	0.192100281899921	-5.35885060479581	0.327718119239164	5.66947278300355	21.7293932949375	8.80352827289796e-72	3.34147954709031e-69	17.9162709308949	PM DEG
2119	ENSG00000151500.14	ENSG00000151500	protein_coding	THYN1	29087	19.1276907425063	5.29716890034855	TRUE	-0.25233682585219	-7.37567806395831	6.76108058122828e-13	2.60292374332819e-12	18.1573005529566	-0.00877297546734598	-0.217123478274674	0.828203002324413	0.911240281997313	-6.88318395790482	-0.191166328781523	5.0241100431433	-10.5818770751653	1.94104462944485e-23	1.08850442089267e-22	-9.97601606399672	LIV DEG
7174	ENSG00000151498.11	ENSG00000151498	protein_coding	ACAD8	27034	4.77431614048801	5.0805385215993	TRUE	-0.0469339686627323	-2.16739494918155	0.0306717478171907	0.042270182652712	-5.29758728075625	-0.0717323048894087	-1.98435287358368	0.0477770574240085	0.162077538653413	-4.88727411797543	-0.0336677495801738	4.75581882292669	-2.28149259643908	0.0230301886097186	0.0298358162018719	-2.2729334841812	LIV DEG
8945	ENSG00000166105.15	ENSG00000166105	protein_coding	GLB1L3	112937	1.43818814982792	3.24632332279811	TRUE	-0.246696405180222	-2.96430237567056	0.00317714766548893	0.00499610190020206	-3.03626809754262	-0.0118057028521968	-0.10267719329716	0.918261418453514	0.958590942826817	-6.47022292767335	-0.141416930385584	2.94153892216129	-2.73725949575193	0.00641562709227029	0.00880891617320986	-2.72574639797475	LIV DEG
307	ENSG00000254442.1	ENSG00000254442	processed_pseudogene	AP000859.4	NA	0.00513232398768434	-5.95442187443637	FALSE	-0.0570765329402851	-0.565353927148539	0.572084339196178	NA	-6.4776139897359	0.31151358433741	1.63702720685989	0.102270445347125	NA	-4.42882967197551	NA	NA	NA	NA	NA	NA	NA
7280	ENSG00000149328.14	ENSG00000149328	protein_coding	GLB1L2	89944	0.397494748689387	1.30815863865914	TRUE	-0.00915934022170934	-0.1291770929341	0.897268994699706	0.910743958491137	-7.03249929422295	0.135934015360864	1.17293499421227	0.241394968923997	0.448709491181324	-5.42237259018271	0.165434864281716	0.94968736663764	3.55781186748527	0.000420669348178999	0.000646322412475092	3.52676538370424	PM DEG
11425	ENSG00000109956.12	ENSG00000109956	protein_coding	B3GAT1	27087	14.3183575052066	7.27086171425518	TRUE	0.666143091733792	13.551067838938	6.73107223289217e-36	2.04886090772423e-34	70.2970046398999	-0.0531482140094667	-0.895403969860658	0.371013301237622	0.580918243481748	-7.02775856121618	0.492506974261331	6.94537984053626	15.8264734123954	9.06372020215403e-45	2.42990813598021e-43	14.0384788938905	PM DEG
8255	ENSG00000255545.7	ENSG00000255545	processed_transcript	RP11-627G23.1	NA	0.78205030044241	2.40369328848612	TRUE	-0.824138180882222	-7.17794325251804	2.54582985218224e-12	9.30333918170932e-12	17.252972467796	0.0203752811056303	0.106342597655009	0.91535430293806	0.957302762440907	-6.25243127043805	-0.44260497554117	2.08674572560183	-5.43311037369173	9.14983324094435e-08	1.86540371435951e-07	-5.34284632161849	LIV DEG
514	ENSG00000254573.1	ENSG00000254573	lincRNA	AP004550.1	NA	0.04167173655441	-5.18630821610115	FALSE	-0.718144994800822	-4.33408781445831	1.76732645135978e-05	NA	2.57964077108371	0.15841041109961	0.479117514103175	0.632069981467096	NA	-5.26732904638427	NA	NA	NA	NA	NA	NA	NA
389	ENSG00000254989.1	ENSG00000254989	lincRNA	RP11-469N6.3	NA	0.00138250424003557	-6.03170017150037	FALSE	-0.10252393689839	-1.09637760027541	0.273436536092855	NA	-6.0712078178976	0.276347296474056	1.57155120246767	0.116703781949494	NA	-4.52878279493201	NA	NA	NA	NA	NA	NA	NA
455	ENSG00000255344.1	ENSG00000255344	lincRNA	RP11-469N6.2	NA	0.00743389954091165	-5.87262762581937	FALSE	-0.181973628348487	-1.58450420071601	0.11370551865049	NA	-5.38806695577077	0.0903941170530929	0.399009230843731	0.690061217190328	NA	-5.48090286863352	NA	NA	NA	NA	NA	NA	NA
3684	ENSG00000251226.1	ENSG00000251226	lincRNA	RP11-469N6.1	NA	0.351778195156613	-0.815249627988905	TRUE	-0.0947548724447022	-0.410874760419288	0.68133879806454	0.715379105787676	-6.65259700929719	-0.195348074067689	-0.452096503345658	0.651400656621979	0.801837594020596	-5.65514724755917	0.102548233051291	-1.15134436064689	0.592301905828772	0.553966137847287	0.588714873382751	0.591827452788814	Not DEG
762	ENSG00000255327.1	ENSG00000255327	lincRNA	RP11-555G19.1	NA	0.0568483371441637	-4.51340264799604	FALSE	-0.434134113564001	-2.51519832617301	0.0122061677601224	NA	-3.25705484943354	0.285871971900213	0.822911976306381	0.410960606708651	NA	-5.0249191771895	NA	NA	NA	NA	NA	NA	NA
1117	ENSG00000279046.1	ENSG00000279046	TEC	RP11-555G19.2	NA	0.00379476968507114	-5.83208267906297	FALSE	-0.409810969352478	-3.44511970658252	0.000618380559023072	NA	-0.844883282058364	-0.108923721504193	-0.45891451496297	0.646500199559024	NA	-5.45064730149134	NA	NA	NA	NA	NA	NA	NA
714	ENSG00000255512.1	ENSG00000255512	lincRNA	AP005135.2	NA	0.000430283467933987	-6.03549737695677	FALSE	-0.159198105137748	-1.78981082396572	0.0740838457035902	NA	-5.09339252552363	0.143766329420891	0.869510896193443	0.384995874124985	NA	-5.27013059077695	NA	NA	NA	NA	NA	NA	NA
366	ENSG00000256263.1	ENSG00000256263	unprocessed_pseudogene	DDX11L8	100302090	0.0794880262204469	-5.03468625121034	FALSE	0.176247173648566	0.909372409781487	0.363587729320566	NA	-5.91542711984901	0.296990937385211	0.803453307369472	0.42210454805584	NA	-5.07927695034034	NA	NA	NA	NA	NA	NA	NA
1817	ENSG00000226210.3	ENSG00000226210	unprocessed_pseudogene	WASH7P	653635	5.09521923261397	2.98848196536808	TRUE	-0.26451569058692	-2.22446084385242	0.0265590691259953	0.0369496979718816	-4.82304111849641	0.0506392406335469	0.21404722196908	0.83059977580783	0.912701966404251	-6.33377396875686	-0.31236071450362	2.59484728061723	-3.78917046430611	0.000177303578604691	0.000281393993772924	-3.74933574861066	LIV DEG
1289	ENSG00000249054.2	ENSG00000249054	lincRNA	FAM138D	677784	0.000186754206795472	-6.0385690097101	FALSE	-0.183939437245349	-2.07751787552469	0.0382589482138916	NA	-4.55026246981017	0.178136815223491	1.07125964242337	0.284583034929428	NA	-5.10277896718519	NA	NA	NA	NA	NA	NA	NA
7686	ENSG00000120645.11	ENSG00000120645	protein_coding	IQSEC3	440073	5.20963053183159	4.8260260054668	TRUE	0.0262261285999595	0.27490291311681	0.783503350436049	0.809192423571735	-7.62803323440678	-0.432224258572483	-3.41334490541509	0.000695205285421606	0.00782290841122025	-1.14836080081075	-0.00156572206630692	4.50297490839683	-0.0243030049341045	0.980620523628169	0.9835299721244	-0.0242909603157446	Not DEG
586	ENSG00000256948.1	ENSG00000256948	antisense	RP11-598F7.3	NA	0.0148558397007335	-5.80348053351734	FALSE	0.0713222327861597	0.5696153982395	0.569192073873539	NA	-6.42492273382217	0.128498633950396	0.537145367161219	0.591412405855905	NA	-5.41473820021868	NA	NA	NA	NA	NA	NA	NA
5439	ENSG00000249695.6	ENSG00000249695	antisense	RP11-598F7.4	NA	0.100332725520905	-1.25903632354371	FALSE	-0.407440164934639	-2.33190102153666	0.0200984965452956	NA	-3.94595657828578	-0.0574356608554352	-0.199352982044757	0.84206980111006	NA	-5.57539900196072	NA	NA	NA	NA	NA	NA	NA
1101	ENSG00000256694.1	ENSG00000256694	antisense	RP11-598F7.5	NA	0.11406305906142	-3.27755046919761	FALSE	0.223862358184036	1.23472724778044	0.217506694094597	NA	-5.57369547142566	0.313239387728531	0.895402648551543	0.371014006597183	NA	-4.99282102349606	NA	NA	NA	NA	NA	NA	NA
1184	ENSG00000256540.1	ENSG00000256540	lincRNA	RP11-598F7.6	NA	0.099165958938276	-3.29086625306082	FALSE	0.102187813111302	0.60977600494542	0.542284685025453	NA	-6.1305954097206	0.177840265659599	0.548333631079674	0.583713975308322	NA	-5.17730963603873	NA	NA	NA	NA	NA	NA	NA
5280	ENSG00000111181.12	ENSG00000111181	protein_coding	SLC6A12	6539	2.61601011927279	3.64678542670794	TRUE	0.118313270106358	1.49346771863863	0.135939811999246	0.166040005578232	-6.27963027222417	0.0731736672446258	0.560261860214024	0.575558337246358	0.748811108362775	-6.35095076945995	-0.114939620753103	3.33344055848668	-2.19594801740502	0.0286782688672352	0.0367763823687175	-2.18788103802732	LIV DEG
315	ENSG00000255671.1	ENSG00000255671	antisense	RP11-283I3.1	NA	0.0331942895157765	-5.67264133349785	FALSE	-0.148580195910317	-1.00041861274575	0.317587467798646	NA	-6.05479983872021	-0.114381255250101	-0.402383998911043	0.687577909632578	NA	-5.43205054759326	NA	NA	NA	NA	NA	NA	NA
765	ENSG00000256577.2	ENSG00000256577	antisense	RP11-283I3.2	NA	0.700920339463788	-1.40349322364966	FALSE	-0.425876860944009	-2.70311312575132	0.00710098505911367	NA	-2.98808493129532	-0.337020405981047	-1.14386960467498	0.253239366682387	NA	-4.9964702466304	NA	NA	NA	NA	NA	NA	NA
4243	ENSG00000010379.15	ENSG00000010379	protein_coding	SLC6A13	6540	2.10029230735866	2.83887625534934	TRUE	-0.562780346935311	-5.3157628043479	1.59767793833988e-07	3.87824174246473e-07	6.4543615603273	-0.0959385836553665	-0.511328216134069	0.609352877842964	0.773882869113492	-6.21431950509903	-0.52608538809992	2.51836192109392	-6.39142985270567	4.00419469425739e-10	9.68049527436124e-10	-6.25386410529695	LIV DEG
503	ENSG00000255746.1	ENSG00000255746	sense_intronic	RP11-283I3.4	NA	0.994390945979542	-1.3211284908917	FALSE	0.103857068785927	0.756841631070003	0.449497983749596	NA	-6.31415519301175	0.0202554250192596	0.0763341471425888	0.93918459220306	NA	-5.56263275208444	NA	NA	NA	NA	NA	NA	NA
3170	ENSG00000261799.1	ENSG00000261799	sense_overlapping	RP11-283I3.6	NA	4.76227538843076	3.87151840367328	TRUE	0.438843574767078	10.7346128884074	2.37051867124481e-24	2.45704666781891e-23	44.364891761066	-0.127563842013947	-2.3741481112678	0.0179760319208578	0.0835419497552166	-3.81427874696389	0.321131930448861	3.53182771819471	12.88806441058	1.4441370567464e-32	1.51890642793916e-31	11.8833765365661	PM DEG
12091	ENSG00000073614.12	ENSG00000073614	protein_coding	KDM5A	5927	12.3189629868852	7.204533378122	TRUE	0.10698336582519	5.85350109260114	8.67483634621945e-09	2.34765463610429e-08	8.54602529268134	0.0147089513471486	0.523187549520251	0.601081584976514	0.767218591177637	-7.26495384852513	0.0951184975322625	6.884699985802	7.6848611698154	1.20463018372892e-13	3.64658934167836e-13	7.41627195565702	PM DEG
3614	ENSG00000120647.9	ENSG00000120647	protein_coding	CCDC77	84318	2.71234592099183	3.22934738263694	TRUE	-0.095974633440676	-2.1295363636556	0.0336933024145598	0.0461367508732605	-5.05481372817857	0.184075686556426	2.3265236505656	0.0203998076780655	0.0911228740349401	-3.79344447547582	-0.120630457367991	2.89608020437778	-3.74647608041446	0.000203856333515571	0.000322140952129821	-3.7141890825378	LIV DEG
6357	ENSG00000139044.10	ENSG00000139044	protein_coding	B4GALNT3	283358	2.7249660304989	3.82470810844852	TRUE	-0.336086860714602	-4.05376680613822	5.83601092965069e-05	0.000111305332725976	0.627125920288455	-0.108037195545868	-0.849704367178815	0.395906776561015	0.604296613944574	-6.19501994943604	-0.298582800709846	3.54401421496062	-5.19458647343723	2.9837894074731e-07	5.86164386004545e-07	-5.12446804831949	LIV DEG
2048	ENSG00000171840.11	ENSG00000171840	protein_coding	NINJ2	4815	6.05204978829251	2.93412135051575	TRUE	-0.76966464702449	-8.6019127680294	9.95533412385766e-17	5.2533073931207e-16	27.1545361283937	-0.0237499212585954	-0.195867676171543	0.844795395890286	0.921076462405762	-6.38976133366237	-0.604804523382196	2.6111955776071	-10.1104605993368	6.21677929598356e-22	3.16247401995308e-21	-9.62588769744292	LIV DEG
373	ENSG00000256020.1	ENSG00000256020	sense_intronic	RP5-1154L15.2	NA	0.628346869044444	-2.76668501812624	FALSE	0.468864232353026	2.70136948117248	0.00713778052484482	NA	-2.85512184731012	0.0760559532044208	0.258225116227069	0.796342210595237	NA	-5.3456972466029	NA	NA	NA	NA	NA	NA	NA
60	ENSG00000238370.1	ENSG00000238370	snRNA	RNU7-103P	107063544	1.10831897889794	-4.38659547676233	FALSE	0.330196106979645	1.76385923506864	0.0783607701999883	NA	-4.81494223113897	-0.120676998617627	-0.352136563855828	0.724888099210355	NA	-5.2733082400366	NA	NA	NA	NA	NA	NA	NA
389	ENSG00000255825.1	ENSG00000255825	antisense	RP5-1154L15.1	NA	0.00153238267613327	-6.01941364048703	FALSE	-0.13096277303252	-1.41110169087576	0.158830880473934	NA	-5.68048337739663	0.0302983004452991	0.175015264440383	0.861140341235827	NA	-5.58064049392815	NA	NA	NA	NA	NA	NA	NA
3530	ENSG00000177406.4	ENSG00000177406	antisense	RP11-218M22.1	NA	0.993705571371631	1.74965061002788	TRUE	-0.379551167792125	-6.96939220523674	9.99732170998939e-12	3.46824107534971e-11	15.9952129069325	0.107819193205159	1.07752491299816	0.281779004936355	0.49436348062934	-5.57433047259927	-0.352025740130572	1.43229672834543	-8.96342180008061	8.72506724069257e-18	3.43337267647115e-17	-8.58962889890322	LIV DEG
496	ENSG00000256672.1	ENSG00000256672	lincRNA	RP11-218M22.2	NA	0.0302185164149851	-5.39047187875025	FALSE	0.0878890585051858	0.513892533885391	0.607552089724012	NA	-6.28987370746238	0.452997855855657	1.38781686758691	0.165827113644257	NA	-4.62950316369509	NA	NA	NA	NA	NA	NA	NA
14370	ENSG00000060237.16	ENSG00000060237	protein_coding	WNK1	65125	24.9923681044186	8.3868671079342	TRUE	0.706489429633446	14.50272917426	4.33556431132829e-40	1.99388832622065e-38	79.7026259955101	-0.0581158319253197	-0.930021000207856	0.352820742128325	0.565122043632395	-7.3977555272987	0.478096659020919	8.06917733865107	14.527927513469	1.36581611770473e-39	2.41812043425056e-38	13.1666171112149	PM DEG
126	ENSG00000221439.1	ENSG00000221439	snRNA	RNU4ATAC16P	106481160	6.08361003191209	-0.475662218325606	TRUE	0.188059945406276	2.36573013781138	0.0183716211478339	0.0261806430031947	-3.97171169642565	0.319402840434995	2.25013993010872	0.0248854110814721	0.104295779296159	-3.45594567744645	-0.0182295070427481	-0.697868640076915	-0.383449210718331	0.701604569721984	0.729454316206214	-0.383155366424417	Not DEG
4190	ENSG00000002016.17	ENSG00000002016	protein_coding	RAD52	5893	5.29345182029086	4.39998567570664	TRUE	0.416788182097358	9.42113405530333	1.59916022682063e-19	1.0729538407355e-18	33.310694301959	0.143086600947576	2.14278370770152	0.0326252075038617	0.125199890285566	-4.40278771883328	0.225631957792055	4.19771581319386	7.17005321161563	2.98239345927006e-12	8.26807822799944e-12	6.97855128663685	PM DEG
3669	ENSG00000250132.6	ENSG00000250132	antisense	RP11-359B12.2	NA	2.10362936455132	2.92744553326194	TRUE	0.00490034154383666	0.171909926829211	0.863577265124094	0.880984570752771	-7.25664805839673	0.0552219004751789	1.08366960012459	0.279047261301479	0.491732179328012	-5.79694658853326	-0.0403352132396642	2.88302065592223	-2.37019337230765	0.0182371352531463	0.0238664663199746	-2.36076800910457	LIV DEG
13484	ENSG00000082805.19	ENSG00000082805	protein_coding	ERC1	23085	8.76907491281403	6.84001633889022	TRUE	0.199018784110587	7.13441378251201	3.39588800155433e-12	1.22510250124287e-11	16.2838474962858	0.116498870894913	2.4068973531575	0.0164597231183232	0.078318812993281	-4.43680857354857	0.212567288082572	6.41856985312335	10.0995666099357	1.39255340235842e-21	6.93551861418612e-21	9.54262984826788	PM DEG
888	ENSG00000275811.1	ENSG00000275811	processed_pseudogene	HTR1DP1	100421479	0.0106745389374529	-5.62294008235637	FALSE	-0.298294358363029	-2.15911191266378	0.0313121033096204	NA	-4.25742337265399	-0.135643781201866	-0.508132184593007	0.611590605190457	NA	-5.3797698111499	NA	NA	NA	NA	NA	NA	NA
2088	ENSG00000249028.2	ENSG00000249028	antisense	RP5-951N9.1	NA	0.00859930995047718	-5.34113618226869	FALSE	-0.430944714300242	-2.74016280967397	0.00635845396383942	NA	-2.8016377385943	0.0662837314572721	0.216243524570584	0.828888429260686	NA	-5.38975489050326	NA	NA	NA	NA	NA	NA	NA
574	ENSG00000267285.1	ENSG00000267285	sense_intronic	RP5-951N9.2	NA	1.24915550503204	-0.576566260918993	FALSE	0.00572810434569371	0.0683738305436573	0.945515138531645	NA	-6.70585324631123	0.125017768575166	0.848148695454546	0.396771619001357	NA	-5.37114341222897	NA	NA	NA	NA	NA	NA	NA
2417	ENSG00000249628.2	ENSG00000249628	lincRNA	LINC00942	100292680	0.0231594462829044	-4.23535489839883	FALSE	-0.720276751407711	-3.91262028708527	0.000103812637731879	NA	1.02405965224157	0.0527369756269999	0.14231315585537	0.886891482009618	NA	-5.23605814385269	NA	NA	NA	NA	NA	NA	NA
4305	ENSG00000111186.12	ENSG00000111186	protein_coding	WNT5B	81029	0.530812198667728	1.09756536853731	TRUE	0.106588918677585	1.78867555936745	0.0742668542685632	0.096239834735158	-5.4085329519424	0.161986029039056	1.43339996302179	0.152384919851995	0.347719014072802	-5.05269805472312	0.126036322326038	0.767235548544319	3.03295864376605	0.00258655084116011	0.00370057052297969	3.01302796180149	PM DEG
2287	ENSG00000171823.6	ENSG00000171823	protein_coding	FBXL14	144699	5.17676868535116	3.46259368101284	TRUE	0.42300445420945	7.15795357415183	2.90644928561798e-12	1.05537134633107e-11	16.9742457035615	-0.118971973839114	-1.78690470547795	0.0745744292369018	0.218144641939527	-4.92910320803523	0.320932285326829	3.15257033272766	9.43271303395497	2.37163622691642e-19	1.02395429593567e-18	8.99456774077264	PM DEG
66	ENSG00000266043.1	ENSG00000266043	miRNA	MIR3649	100500816	0.303433664137627	-5.30692801799367	FALSE	0.166818497876992	1.04163847118853	0.298078138909997	NA	-5.90556714020599	-0.322204313890879	-1.07773758508553	0.281684154331897	NA	-4.94379538958869	NA	NA	NA	NA	NA	NA	NA
5878	ENSG00000006831.9	ENSG00000006831	protein_coding	ADIPOR2	79602	16.2898574237463	6.31321739732219	TRUE	0.87884413438548	15.4228902736305	3.00412675738669e-44	2.17644868330532e-42	89.5817511540492	-0.180970553171269	-2.17282538671252	0.0302746448917168	0.118912014980369	-4.86488154948437	0.691810861120142	5.98672333632274	16.064281388172	3.79322369861971e-46	1.15261790336569e-44	14.2616600951382	PM DEG
1979	ENSG00000271500.1	ENSG00000271500	processed_pseudogene	RP11-288K12.1	NA	0.0068434117324791	-5.58350003832922	FALSE	-0.070726886048974	-0.464510614066792	0.642482313962859	NA	-6.40652549594345	0.206615601439812	0.769276875133424	0.442101707913283	NA	-5.24003341452428	NA	NA	NA	NA	NA	NA	NA
781	ENSG00000243663.1	ENSG00000243663	processed_pseudogene	RPS4XP14	729097	0.00607709635608225	-5.83087516444636	FALSE	-0.353011415612863	-2.94393232373801	0.0033900830405578	NA	-2.38678046226103	-0.169995746650083	-0.729775683412144	0.465877998577162	NA	-5.31275259206818	NA	NA	NA	NA	NA	NA	NA
7639	ENSG00000151062.14	ENSG00000151062	protein_coding	CACNA2D4	93589	0.123108103648227	-0.363068762420635	TRUE	0.618074110257364	6.03750836870581	3.0363730559816e-09	8.58405345440207e-09	10.6453523825957	0.564850132705161	3.1152752286438	0.00194607762706098	0.0171737503341964	-1.41731347577646	0.46303309676326	-0.692642861137019	6.13640682670923	1.8852768420908e-09	4.34886069715689e-09	6.00739511760831	PM DEG
4277	ENSG00000166159.10	ENSG00000166159	protein_coding	LRTM2	654429	2.65875037706153	3.00767405025032	TRUE	-0.281150134950757	-3.41787139023694	0.000682152404980813	0.00115753061100257	-1.58363555153592	-0.452583323591648	-3.49474305519158	0.000517833296981102	0.00622226905086147	-0.56758564216938	-0.0369042817927649	2.67563505691746	-0.686867093566005	0.492487163850246	0.52832525659632	-0.686358347045662	Not DEG
315	ENSG00000256706.1	ENSG00000256706	antisense	RP5-1096D14.3	NA	0.252146328420163	-3.89582828355192	FALSE	0.0912790428003092	0.489372087371682	0.624790953669905	NA	-6.14300257475788	-0.232685434166871	-0.622789621339846	0.533714146848099	NA	-5.11045898933168	NA	NA	NA	NA	NA	NA	NA
2350	ENSG00000235049.1	ENSG00000235049	lincRNA	LINC00940	100271702	0.459366152330959	-0.558081721063779	TRUE	0.685838983293097	5.09277055982304	4.99230658244475e-07	1.15955474035594e-06	5.76924849421355	-0.00275783051234218	-0.0127974363548311	0.989794639980334	0.995159449771211	-5.70730891845175	0.528995930608286	-0.866589415751767	5.56789313884111	4.71391243105812e-08	9.80629763903292e-08	5.46177728309345	PM DEG
4609	ENSG00000151065.13	ENSG00000151065	protein_coding	DCP1B	196513	1.98622644165728	3.17545602403805	TRUE	0.163748068909919	6.6290669147737	8.69963844042563e-11	2.79188184476948e-10	13.7021041450442	-0.026291090148878	-0.608506230874653	0.543135336230401	0.725197427288193	-6.23150851863362	0.0964744899351282	2.84903057829693	5.97520427194779	5.12986897967148e-09	1.1449986111131e-08	5.84290365373344	PM DEG
19103	ENSG00000151067.21	ENSG00000151067	protein_coding	CACNA1C	775	5.74275686942946	6.48904617565314	TRUE	0.134214241179811	2.65184535407024	0.00825720887564513	0.0123207021808294	-4.47063546163003	-0.00363018010489	-0.0521071698308423	0.958464655319034	0.980479680042271	-7.25531848985034	0.139882768499208	6.16781348595328	3.8138040975992	0.000153645826984609	0.000245087920578929	3.78510154715872	PM DEG
629	ENSG00000203593.3	ENSG00000203593	antisense	RP5-1096D14.6	NA	0.543050558866739	-1.6759337034321	FALSE	-0.546914313543339	-4.66597380942848	3.94027381978492e-06	NA	3.93116201348684	-0.0761438944530625	-0.368369487341431	0.712757733786661	NA	-5.45717923269869	NA	NA	NA	NA	NA	NA	NA
687	ENSG00000256837.1	ENSG00000256837	sense_intronic	CACNA1C-IT1	107984540	0.360545109155268	-2.18143538965314	FALSE	-0.524166487517504	-3.5905468935622	0.000362248594212762	NA	-0.220619208449059	-0.0656878307050793	-0.256029494547934	0.798036117739015	NA	-5.40760278299541	NA	NA	NA	NA	NA	NA	NA
589	ENSG00000256257.1	ENSG00000256257	sense_intronic	CACNA1C-IT2	100874369	0.202402224037623	-3.24225623724695	FALSE	-0.502163368034237	-2.89055019592088	0.0040113656460372	NA	-2.28542727431588	-0.00794827814178713	-0.0249932800038712	0.980070556149547	NA	-5.3075302496661	NA	NA	NA	NA	NA	NA	NA
459	ENSG00000278255.1	ENSG00000278255	antisense	RP1-53O8.2	NA	0.0397804504099695	-5.35554602421036	FALSE	-0.397656238883075	-2.43365606257487	0.0152932544597059	NA	-3.5741224090039	0.297197497970231	0.935633184834416	0.349925559602237	NA	-5.041153609206	NA	NA	NA	NA	NA	NA	NA
735	ENSG00000256025.1	ENSG00000256025	antisense	CACNA1C-AS4	100874234	0.0201628195432202	-5.4907827730387	FALSE	-0.400958525637384	-2.47985212561418	0.0134689689313749	NA	-3.50139540855574	-0.123335210161305	-0.403135540158646	0.687025350208104	NA	-5.38750147065624	NA	NA	NA	NA	NA	NA	NA
622	ENSG00000256721.1	ENSG00000256721	sense_intronic	CACNA1C-IT3	100874370	6.10877235610549	1.61526030015619	TRUE	0.0849411998110382	1.21924374576407	0.223321327797389	0.261259895457267	-6.36693249869342	-0.183452371658825	-1.70874479459663	0.0881350573750907	0.244235936438308	-4.73677447891444	0.0663712261068256	1.32493551225229	1.55043373897557	0.121660306917581	0.143816016837606	1.54784214432863	Not DEG
444	ENSG00000256769.1	ENSG00000256769	antisense	CACNA1C-AS3	106478964	0.00302232220197637	-5.97568520923726	FALSE	-0.115318224495496	-1.17337907278174	0.241197394370503	NA	-5.96789247163534	0.31153345148737	1.68008649760204	0.093581460499193	NA	-4.36985934646629	NA	NA	NA	NA	NA	NA	NA
732	ENSG00000203648.3	ENSG00000203648	processed_pseudogene	AC007618.3	NA	1.13103436145285	-0.568021533582565	TRUE	-0.184359956993046	-2.18058102914689	0.0296756136758178	0.0410077475545056	-4.40908957042119	-0.334101816974331	-2.2454221084197	0.0251886109251258	0.10520534336052	-3.47272608567598	-0.173977348730577	-0.881732095575186	-3.20082113394663	0.00145777929617511	0.00213433410521408	-3.18295964648884	LIV DEG
609	ENSG00000256271.1	ENSG00000256271	antisense	CACNA1C-AS2	100874235	0.310132799680767	-2.50842255818887	FALSE	0.489518820386581	3.93517302029208	9.47946471197761e-05	NA	1.02664946215558	0.595377296411054	2.35631250419865	0.0188523930947993	NA	-3.19170877672039	NA	NA	NA	NA	NA	NA	NA
2639	ENSG00000246627.6	ENSG00000246627	antisense	CACNA1C-AS1	100652846	0.130283286248312	-1.68575300840753	FALSE	0.446350437390836	4.03705424394616	6.25348767557128e-05	NA	1.33381685997342	-0.0124506860690044	-0.0577118817521484	0.954001788726401	NA	-5.50245989603659	NA	NA	NA	NA	NA	NA	NA
1537	ENSG00000256150.2	ENSG00000256150	processed_transcript	RP11-885B4.1	NA	0.164132350513743	-2.15867893745585	TRUE	0.94042765545395	7.87932815058664	2.03911471103442e-14	8.91638522363233e-14	22.1390698476472	0.20101818951297	0.837001303963856	0.403002162978697	0.610884978347258	-5.15248943936694	0.273748107212947	0.624943595374749	7.31010800586437	2.05454273627502e-12	5.74809674114963e-12	7.03073099671293	PM DEG
651	ENSG00000283587.1	ENSG00000283587	processed_pseudogene	RP11-986G18.3	NA	0.0350601175418829	-5.0940175234389	FALSE	0.458872890829281	2.56829778435057	0.0105065372415776	NA	-3.14247058393563	0.42920505965947	1.24796296142213	0.212644009164528	NA	-4.73156744847154	NA	NA	NA	NA	NA	NA	NA
