## Supplementary material for "Comparison of gene expression in living and postmortem human brain": Table S4 (part 12 of 20)

Length	gencodeID	ensemblID	gene_type	Symbol	EntrezID	meanExprs	AveExpr	isExprs	without_qSVA_logFC	without_qSVA_t	without_qSVA_P.Value	without_qSVA_adj.P.Val	without_qSVA_B	with_qSVA_logFC	with_qSVA_t	with_qSVA_P.Value	with_qSVA_adj.P.Val	with_qSVA_B	original_logFC	original_AveExpr	original_t	original_P.Value	original_adj.P.Val	original_z.std	original_de_status
567	ENSG00000274659.1	ENSG00000274659	lincRNA	RP11-986G18.2	NA	1.382886367965	-0.851610683791024	TRUE	-0.557363322360768	-4.62472927906576	4.7722871839858e-06	1.00836954065694e-05	3.62914341285511	-0.141555120779992	-0.69269732300257	0.48882952828111	0.682992449031561	-5.51057296640221	-0.161965509328955	-1.07268647539223	-2.1961907677447	0.0285277375292823	0.0366019646241572	-2.18995173272871	LIV DEG
536	ENSG00000256902.1	ENSG00000256902	processed_pseudogene	IQSEC3P1	100132450	0.252427927550511	-3.22550139126986	FALSE	0.6665021474881	3.88592440952551	0.000115536846611846	NA	0.884960463214483	0.0849757601262047	0.270610877453583	0.786804919830308	NA	-5.28179264800807	NA	NA	NA	NA	NA	NA	NA
1023	ENSG00000255669.2	ENSG00000255669	transcribed_unitary_pseudogene	RP11-885B4.2	NA	2.48016744045523	1.17463148524294	TRUE	0.950663592321119	13.5665166086537	5.7683225815709e-36	1.77110107711368e-34	70.8725629233519	-0.0562147789771779	-0.56754301941235	0.570606707275186	0.74522983703633	-5.8615562923119	0.544335395900627	1.01433804358043	10.5154006434435	2.86040596162231e-23	1.5835435767579e-22	9.93745534476169	PM DEG
468	ENSG00000224438.3	ENSG00000224438	processed_pseudogene	RPL23AP14	341511	0.00208786846508095	-5.991984122669	FALSE	-0.129183562804667	-1.39044198127558	0.165007659487563	NA	-5.70027470465184	-0.0867519281966872	-0.494848263713103	0.62093029102585	NA	-5.4764771147028	NA	NA	NA	NA	NA	NA	NA
653	ENSG00000256030.1	ENSG00000256030	transcribed_processed_pseudogene	CBX3P4	100873792	1.22712722850144	-0.513418564959112	TRUE	0.877592637425393	9.48290850543786	9.68508883615678e-20	6.6221090604039e-19	34.1020724582916	-0.0235705425665218	-0.162494312800636	0.870983972543899	0.934791027302835	-5.68815360233073	0.569826790156197	-0.142779864604395	10.4804615563781	6.31779184954818e-23	3.41884508916896e-22	9.85819008107793	PM DEG
5180	ENSG00000004478.7	ENSG00000004478	protein_coding	FKBP4	2288	16.5607540726588	6.26891608633648	TRUE	0.784915184317534	11.3523926043604	9.32637313179041e-27	1.20377927762676e-25	49.5279181593147	-0.275312288157166	-3.96177082372425	8.55129451769709e-05	0.00156761382601284	0.516807127416135	0.594613658517409	5.98828666940528	11.491238146221	5.06383904804984e-27	3.59554177238458e-26	10.7644950386515	PM DEG
761	ENSG00000258325.2	ENSG00000258325	antisense	RP4-816N1.6	NA	0.754946310571097	-0.903856535319316	TRUE	0.488342597152743	5.33510327190816	1.44457698487069e-07	3.51952391050783e-07	6.98528798100048	0.0276054797989954	0.164190484201223	0.869649279075141	0.93405287819605	-5.62215566383689	0.131345776615197	0.136623593249794	3.42858995443987	0.000657397334297498	0.000992172398153218	3.40675655887194	PM DEG
287	ENSG00000258092.1	ENSG00000258092	antisense	RP4-816N1.7	NA	2.01955046613059	-0.911881755665709	FALSE	0.369443283842426	4.01430547115754	6.86749546220755e-05	NA	1.16329796723493	0.166756687596909	0.964338857195996	0.33535442480326	NA	-5.21710466173045	NA	NA	NA	NA	NA	NA	NA
6250	ENSG00000111203.11	ENSG00000111203	protein_coding	ITFG2	55846	3.59169299394232	4.45168959824105	TRUE	0.0950178293289414	3.11010768220245	0.00197594097824221	0.00317588750909542	-2.72912891897871	0.0735934085055532	1.47961219249276	0.139623007646219	0.32932598135308	-5.59423156209531	4.04782584035991e-05	4.12965708134265	0.00198595648838728	0.998416392192775	0.998647186550656	0.00198475935584083	Not DEG
2803	ENSG00000053702.14	ENSG00000053702	protein_coding	NRIP2	83714	2.14619037190678	2.42577444557848	TRUE	0.90269571175154	10.491096891817	1.99700115050639e-23	1.8893810080037e-22	42.373871987024	-0.123030631960258	-0.872091875515239	0.383587784285397	0.592710508842128	-5.91160917358122	0.635664455681799	2.09170303555628	9.21540539096491	1.10366168838675e-18	4.56727632521947e-18	8.82407710354716	PM DEG
1167	ENSG00000283297.1	ENSG00000283297	protein_coding	RP4-816N1.8	NA	0.00250574827994159	-5.92389780635455	FALSE	-0.158292760000366	-1.44056252312236	0.150328505974566	NA	-5.60998632972468	0.412565707797998	1.97807998793986	0.0484825766997055	NA	-3.89486769193983	NA	NA	NA	NA	NA	NA	NA
4899	ENSG00000111206.12	ENSG00000111206	protein_coding	FOXM1	2305	0.0494016104124815	-2.36109534981551	FALSE	0.346050296754576	2.37481416084913	0.017930688005739	NA	-3.71429397287222	-0.557650436540334	-2.05918264786808	0.0400075996164432	NA	-3.71622335567442	NA	NA	NA	NA	NA	NA	NA
2643	ENSG00000171792.10	ENSG00000171792	protein_coding	RHNO1	83695	4.30226943616553	3.47423651239604	TRUE	-0.377792037320609	-9.4748412189951	1.03418896606776e-19	7.05295537626158e-19	33.8673259669176	-0.00587118135396963	-0.117568420497367	0.906458075524997	0.952486411655567	-6.4765168677476	-0.318600112453952	3.18766574925309	-11.9841231364898	3.03807133425814e-29	2.53876683339803e-28	-11.226035307993	LIV DEG
3181	ENSG00000078246.16	ENSG00000078246	protein_coding	TULP3	7289	4.21205670858361	3.65417957681014	TRUE	0.326544075402024	7.90389438672181	1.71132654869157e-14	7.52507028425905e-14	22.0048109666753	0.0186273410381128	0.257834028470022	0.796643861938495	0.893489603398837	-6.47381535957514	0.11244688024733	3.48519135350407	4.66688711699384	4.16688316498521e-06	7.52571310413682e-06	4.60288001127157	PM DEG
456	ENSG00000278356.1	ENSG00000278356	sense_intronic	RP11-372B4.3	NA	1.15740168524826	-1.0818719353654	FALSE	-1.1953560470599	-11.3683630175622	8.06287668382592e-27	NA	49.851580752947	-0.243929314826473	-1.58327451223542	0.114007735027673	NA	-4.51603822225346	NA	NA	NA	NA	NA	NA	NA
99	ENSG00000252996.1	ENSG00000252996	snRNA	RNU6-1315P	106481950	0.105038489253841	-5.62444308006136	FALSE	-0.313249005253733	-2.15341620558805	0.0317590806072518	NA	-4.28023352013234	-0.164955650795452	-0.5786616490709	0.563084877670869	NA	-5.33772209530833	NA	NA	NA	NA	NA	NA	NA
2272	ENSG00000197905.8	ENSG00000197905	protein_coding	TEAD4	7004	0.327264247140706	-0.667033921048698	TRUE	0.669575408938331	5.97582389522865	4.32987285062677e-09	1.20460889209639e-08	10.3132004009476	-0.456551429252019	-2.50264006962628	0.0126535172399033	0.0646738722421246	-2.92686098784449	0.58814410114619	-0.988567925331934	7.57322417344677	3.54667549274121e-13	1.04142676826081e-12	7.27182322049022	PM DEG
3514	ENSG00000250899.3	ENSG00000250899	lincRNA	RP11-253E3.3	NA	0.144414621844565	-1.18881878899819	FALSE	0.438403440241811	3.75792103640748	0.000191347021655929	NA	0.232081999224414	-0.732646905732235	-3.50336529815128	0.000501756480985394	NA	-0.34662807515105	NA	NA	NA	NA	NA	NA	NA
614	ENSG00000234589.4	ENSG00000234589	processed_pseudogene	RP11-253E3.1	NA	0.268074909990579	-3.01018763432752	FALSE	0.465235190870839	2.39741467543013	0.0168737838809787	NA	-3.57237595673277	0.220244826575554	0.659438580542162	0.509925722490425	NA	-5.16861600446925	NA	NA	NA	NA	NA	NA	NA
5714	ENSG00000011105.11	ENSG00000011105	protein_coding	TSPAN9	10867	1.84647546480676	3.19881410365318	TRUE	0.0718018208422831	1.3152793650005	0.189013388752083	0.224173248811477	-6.47674951254386	-0.340463699400135	-3.48028609343841	0.000545874521661733	0.00649138524035954	-0.605098215722563	0.152581423891804	2.89600585496833	3.8615181856333	0.000131252091978287	0.000210468352353264	3.82409727379967	PM DEG
287	ENSG00000278469.1	ENSG00000278469	misc_RNA	Metazoa_SRP	NA	0.485299374943839	-3.08930838055625	FALSE	0.379019401773039	2.49307178198842	0.012983721316621	NA	-3.35870291322124	0.900246259092067	2.86608132798496	0.00433565254180919	NA	-2.20251195905058	NA	NA	NA	NA	NA	NA	NA
562	ENSG00000256197.1	ENSG00000256197	sense_intronic	TSPAN9-IT1	100874356	0.465075095731108	-2.2476765131043	FALSE	0.46790488413169	3.47710255387322	0.000550636684374834	NA	-0.634961737399666	0.0601786690422089	0.221612177570416	0.824708648696455	NA	-5.41460879139691	NA	NA	NA	NA	NA	NA	NA
2400	ENSG00000275850.1	ENSG00000275850	sense_intronic	RP11-543P15.3	NA	0.20805078324379	-1.46582872529203	FALSE	0.637721994389067	5.27686690294625	1.9546608603388e-07	NA	6.71678104280191	-0.0613483258102155	-0.277661164726942	0.781390246714391	NA	-5.52686820320831	NA	NA	NA	NA	NA	NA	NA
255	ENSG00000227081.5	ENSG00000227081	processed_pseudogene	RP11-543P15.1	NA	12.0697411589195	1.4024250954798	TRUE	-0.689120546740729	-7.68996000335513	7.76461529991896e-14	3.22112915869797e-13	20.7820082286443	-0.0751544522550992	-0.696481550159184	0.486459423418149	0.68197716931413	-5.82546151579402	-0.56804752937124	-0.0314067297763983	-10.6817502828533	8.52837640148994e-24	4.91506189254755e-23	-10.0573254381635	LIV DEG
5981	ENSG00000250770.3	ENSG00000250770	transcribed_unprocessed_pseudogene	RP5-1063M23.3	NA	0.67054504876204	1.39985591584918	TRUE	-0.513149138871732	-5.34446063809391	1.37570915809143e-07	3.35908670815144e-07	6.73068016877755	-0.353967805519306	-2.25315929666687	0.0246930338118621	0.103708781078011	-3.72170812032743	-0.247719775243579	1.08364982945455	-3.96279112763403	9.05746875017783e-05	0.000147049629603855	-3.91454541973653	LIV DEG
3004	ENSG00000236908.2	ENSG00000236908	lincRNA	RP5-1063M23.2	NA	0.038368141825813	-3.63559026748384	FALSE	0.885079168725962	5.09548030063404	4.92487166274401e-07	NA	5.94399031115972	-0.15666902953869	-0.460106717098382	0.645644872296573	NA	-5.23963454595365	NA	NA	NA	NA	NA	NA	NA
515	ENSG00000257048.1	ENSG00000257048	lincRNA	RP11-476M19.2	NA	0.108301789012104	-4.33200427321111	FALSE	-0.54196600556444	-3.2329634636384	0.00130527963272531	NA	-1.30069071464439	-0.378222722103194	-1.11805976350435	0.264092413524941	NA	-4.830696348088	NA	NA	NA	NA	NA	NA	NA
6644	ENSG00000111218.11	ENSG00000111218	protein_coding	PRMT8	56341	2.45701434949381	3.56237860271823	TRUE	-0.721165178545521	-10.1972790654364	2.50799655171731e-22	2.1489132058153e-21	39.7592749067447	-0.279158016095939	-2.56372667744635	0.0106543966162472	0.0574893823549407	-3.36967647068806	-0.427992790037963	3.21488782129526	-8.51167463803636	1.92522271682931e-16	6.95943082349241e-16	-8.22664979916259	LIV DEG
530	ENSG00000256691.1	ENSG00000256691	antisense	RP11-476M19.3	NA	0.005743813471351	-5.90167080437813	FALSE	-0.11069952273349	-1.00915289631748	0.313384979185403	NA	-6.12373389421658	0.243003599831786	1.13962645655656	0.255001881068668	NA	-5.01149775390934	NA	NA	NA	NA	NA	NA	NA
347	ENSG00000243507.1	ENSG00000243507	processed_pseudogene	RP11-476M19.1	NA	0.0160628654460639	-5.79023283906279	FALSE	-0.246599512935601	-1.93445614930682	0.0536157473643659	NA	-4.7471684947009	0.25806519732865	1.04294638581678	0.297490304527037	NA	-5.07546825693014	NA	NA	NA	NA	NA	NA	NA
12466	ENSG00000130038.9	ENSG00000130038	protein_coding	CRACR2A	84766	0.213405087846441	1.29808398017864	TRUE	-0.00153958202281686	-0.0263809086062371	0.978963951322978	0.982120851246626	-7.02546664047093	0.0869053932235233	0.867526055906901	0.386080884964109	0.595149996312024	-5.69088637136312	-0.0191082800369663	0.981782973922816	-0.495030300496355	0.620882870148367	0.65306047428946	-0.494599478844278	Not DEG
1697	ENSG00000280202.1	ENSG00000280202	TEC	RP5-1180D12.1	NA	0.162540114231436	-2.03426922853619	FALSE	0.375186153213581	3.08743162079357	0.00213001860503551	NA	-1.87192740907366	0.340281091763864	1.42990266813591	0.153385843983256	NA	-4.62709992735615	NA	NA	NA	NA	NA	NA	NA
106	ENSG00000222338.1	ENSG00000222338	snRNA	RNU6-174P	106481231	0	-6.05392717347678	FALSE	-0.152887514971211	-1.77178663803609	0.0770334299130336	NA	-5.12896206190441	0.195218323272989	1.21646857861348	0.224395419341199	NA	-4.96138680449924	NA	NA	NA	NA	NA	NA	NA
713	ENSG00000283138.1	ENSG00000283138	antisense	RP3-488M23.3	NA	0.0170115046975186	-5.47484215421231	FALSE	-0.230995118456321	-1.59443644752516	0.11146444989234	NA	-5.24199804454962	-0.12640802217392	-0.442093205652447	0.658617917770098	NA	-5.35249310831399	NA	NA	NA	NA	NA	NA	NA
6200	ENSG00000111224.13	ENSG00000111224	protein_coding	PARP11	57097	3.07730716470173	4.19573879754589	TRUE	0.0503077284096107	1.77222275166128	0.0769609449814743	0.0977883114197555	-5.92517363277537	-0.0620940396095891	-1.4767947912226	0.140376658041851	0.330587576630898	-5.56614896384281	0.0571408221480623	3.86826767053089	3.39378344831558	0.000758375668550079	0.00113972336684363	3.3675562031514	PM DEG
3067	ENSG00000118976.5	ENSG00000118976	processed_pseudogene	OTUD4P1	360227	0.0188031951870435	-4.14472097650214	FALSE	-0.0287417960642728	-0.162336726989024	0.871105680642417	NA	-6.22788645224885	-0.797799022407517	-2.27223192411421	0.0235074385862573	NA	-3.3762827636759	NA	NA	NA	NA	NA	NA	NA
975	ENSG00000256862.1	ENSG00000256862	antisense	RP11-664D1.1	NA	0.00675543270954348	-5.83138002387036	FALSE	-0.063954594737917	-0.513226349084549	0.608017622181318	NA	-6.47030970620226	0.596145940666013	2.48608358980948	0.0132498012095933	NA	-2.930491569983	NA	NA	NA	NA	NA	NA	NA
588	ENSG00000256969.1	ENSG00000256969	lincRNA	RP11-320N7.2	NA	0.00156897186849725	-6.00734228643568	FALSE	-0.16857390698948	-1.78494144979827	0.0748714210824327	NA	-5.09284195102113	0.165881754568916	0.95777944739055	0.338648972740721	NA	-5.19529484497956	NA	NA	NA	NA	NA	NA	NA
2069	ENSG00000256356.1	ENSG00000256356	processed_pseudogene	HSPA8P5	399988	0.157051230411123	-1.99312307618472	TRUE	-0.295452545377141	-1.68926030679848	0.0917873017686257	0.115162124033239	-5.07814837956714	-0.180568077760306	-0.523921822495008	0.600571141974552	0.7669835501643	-5.35910145494	0.0326757962997096	-1.07350225747779	0.512710711048185	0.608381101608618	0.641345082751179	0.512385693540618	Not DEG
865	ENSG00000242444.3	ENSG00000242444	transcribed_processed_pseudogene	RP11-320N7.1	NA	0.0162964174940483	-5.39615927124908	FALSE	-0.131847117228322	-0.848860699150799	0.396361331701	NA	-6.07988299452273	-0.175122768619547	-0.587574294221423	0.557090262137637	NA	-5.28338189190475	NA	NA	NA	NA	NA	NA	NA
555	ENSG00000256164.1	ENSG00000256164	antisense	CCND2-AS1	103752584	1.03565118950448	-1.02395110061688	FALSE	0.268728279967093	2.38780837335595	0.0173161265314138	NA	-3.85567927815039	0.111489627357603	0.547846260954678	0.584048348000274	NA	-5.49332854223823	NA	NA	NA	NA	NA	NA	NA
495	ENSG00000255920.1	ENSG00000255920	antisense	CCND2-AS2	NA	1.39191013896644	-0.903763149464238	TRUE	0.409154352960221	3.90121336554606	0.000108677411963966	0.000201478455008124	0.70415354176057	-0.048035629143127	-0.262247563417262	0.793241420999383	0.891699116519046	-5.62081366752663	0.25895584549023	0.906447315914108	4.98137121144777	8.67280565707923e-07	1.64954857486513e-06	4.91958464539657	PM DEG
7157	ENSG00000118971.7	ENSG00000118971	protein_coding	CCND2	894	23.9974028803406	7.26017477554919	TRUE	0.124461590059146	2.82027754538266	0.00498707251785236	0.00765002676493123	-4.14075129629898	-0.0984034127337067	-1.45321368285042	0.146808161234467	0.339683544888455	-6.45285547899345	0.22764204775441	6.93854109496622	7.11780616071862	4.43598746059972e-12	1.21669103334274e-11	6.92254565945718	PM DEG
4017	ENSG00000078237.6	ENSG00000078237	protein_coding	TIGAR	57103	4.19007068810806	4.03406508754617	TRUE	-0.184990976269457	-4.51302541099069	7.96034616867496e-06	1.64727695586735e-05	2.52207789423047	-0.251834019367543	-4.15135281899498	3.9016653361415e-05	0.000862484118976734	1.72822046723588	-0.149465391513344	4.62780440039261	-5.12954821334508	4.31715390647343e-07	8.38585246602196e-07	-5.05441348810172	LIV DEG
440	ENSG00000213970.3	ENSG00000213970	processed_pseudogene	RP11-264F23.1	NA	0.00242882325989927	-5.9957813281254	FALSE	-0.0919480440185426	-0.968690912343889	0.333163502598495	NA	-6.1932116720408	0.232688902079076	1.30202973124707	0.193521395101865	NA	-4.85824523939845	NA	NA	NA	NA	NA	NA	NA
3018	ENSG00000118972.1	ENSG00000118972	protein_coding	FGF23	8074	0.00155554010043545	-5.85296186085522	FALSE	-0.0161069491975934	-0.133599590589017	0.893772473242674	NA	-6.59309739003833	0.142195066011507	0.615754034237322	0.53834438671285	NA	-5.38392958534207	NA	NA	NA	NA	NA	NA	NA
1209	ENSG00000111241.2	ENSG00000111241	protein_coding	FGF6	2251	0.00717009513934554	-5.63258943132519	FALSE	0.0100725782597895	0.0705816621938985	0.943758669566778	NA	-6.49484717239764	0.298569982540531	1.10455595026146	0.269897197738968	NA	-4.97560482483856	NA	NA	NA	NA	NA	NA	NA
4939	ENSG00000047621.11	ENSG00000047621	protein_coding	C12orf4	57102	7.02979036695736	5.06596587437563	TRUE	-0.224920918043452	-7.23753010236384	1.71233352871861e-12	6.3797843959215e-12	17.2773817059566	-0.0062278140117099	-0.140578715806678	0.888260859511299	0.94378255135425	-6.84101412133146	-0.109797258749386	4.74353220682846	-5.76163834874488	1.44568358501728e-08	3.12492400458076e-08	-5.66788806091272	LIV DEG
2558	ENSG00000111247.14	ENSG00000111247	protein_coding	RAD51AP1	10635	0.695676674346725	0.772518427501378	TRUE	-0.341681197867163	-5.70886847862657	1.94292796533787e-08	5.11036194289726e-08	8.75838908603023	0.208540124506596	2.08428753762853	0.0376543141082738	0.138559230294057	-3.92428346679312	-0.217106567069154	0.46746242814513	-5.13727916984285	4.80769824872967e-07	9.31112269369497e-07	-5.0338324868205	LIV DEG
7054	ENSG00000010219.13	ENSG00000010219	protein_coding	DYRK4	8798	2.02272578055167	3.80226255263288	TRUE	-0.22356530335057	-7.30677472753533	1.07657017265591e-12	4.08297633605878e-12	17.9292531433398	-0.0237554253197213	-0.4792077860385	0.632005812786994	0.789261096192967	-6.4242733039452	-0.232134330539963	3.6762924509181	-12.2328714550466	1.65396883638995e-29	1.41158247634306e-28	-11.2796531077255	LIV DEG
1430	ENSG00000256748.1	ENSG00000256748	processed_pseudogene	RP11-234B24.5	NA	0.0224319663342256	-4.80281333146113	FALSE	-0.254482500749038	-1.40096091019131	0.161840448485251	NA	-5.34680609529104	0.485527228355391	1.31768956416022	0.188226807508718	NA	-4.62719776802317	NA	NA	NA	NA	NA	NA	NA
818	ENSG00000272921.1	ENSG00000272921	protein_coding	RP11-500M8.7	NA	0.026967459795739	-5.21039252172669	TRUE	0.147011262259666	0.848128430041735	0.396768584219412	0.440842405418154	-6.02325086783347	-0.188193849045758	-0.579463830436223	0.56254405733489	0.739536386584614	-5.25393024128105	-0.301373725225552	4.68259410198631	-13.9349329909565	8.54350070501828e-37	1.21205664100374e-35	-12.6711659364583	LIV DEG
3668	ENSG00000111254.7	ENSG00000111254	protein_coding	AKAP3	10566	0.94386490230594	1.5728953344142	TRUE	-0.104632844217037	-1.53828867792249	0.124604863776358	0.153140991877584	-5.86489841836305	-0.296866589453197	-2.21584208735897	0.0271637030052495	0.11050925713001	-3.77032598319501	-0.146177485989073	1.26052023144343	-3.15660568116604	0.00173078725137585	0.00251582788118224	-3.13291641089045	LIV DEG
631	ENSG00000256799.1	ENSG00000256799	processed_pseudogene	RP11-500M8.6	NA	0.111177194864206	-4.07570589093206	FALSE	-0.163571413378232	-0.873999408263111	0.382534344750093	NA	-5.89067285114079	-0.280656174053507	-0.747040309106937	0.455399560544333	NA	-5.05770158186412	NA	NA	NA	NA	NA	NA	NA
572	ENSG00000256381.1	ENSG00000256381	sense_intronic	RP11-500M8.4	NA	0.0127256525842871	-5.74297644651225	FALSE	0.360547821142939	2.65696265289833	0.0081346480370007	NA	-3.09318345060767	0.520549078396473	2.23853054571443	0.0256372733991982	NA	-3.41722484291595	NA	NA	NA	NA	NA	NA	NA
10391	ENSG00000139180.10	ENSG00000139180	protein_coding	NDUFA9	4704	5.22492256494547	5.71717040451354	TRUE	-0.107818507123335	-3.50899914024809	0.000490032354844324	0.000845910605200464	-1.66800026768503	-0.0234819131518566	-0.686010537674861	0.493032752014132	0.686191307161774	-6.78206740598591	-0.105712358315264	6.11458409017553	-6.49624886112123	2.30108458359762e-10	5.63549524180829e-10	-6.33976997466769	LIV DEG
1186	ENSG00000255639.2	ENSG00000255639	protein_coding	RP11-234B24.6	NA	0.03855210407069	-4.56427670605815	TRUE	-0.0459572189315705	-0.24227637317048	0.808664458548512	0.832228868485784	-6.24888068303289	0.624887392344809	1.69538234834877	0.0906417716466491	0.248545259777688	-4.20954352377218	-0.245971560741855	5.03074832858342	-12.2568588854595	7.80209298158221e-30	6.80363892206897e-29	-11.3455647039108	LIV DEG
1249	ENSG00000255474.1	ENSG00000255474	lincRNA	RP11-234B24.2	NA	0.0120317807871044	-5.42156191472584	FALSE	0.0768142656094784	0.485926236965317	0.62723040980543	NA	-6.32924088086361	0.355389489089681	1.15525380297819	0.248552718255019	NA	-4.87440080673705	NA	NA	NA	NA	NA	NA	NA
9208	ENSG00000130035.6	ENSG00000130035	protein_coding	GALNT8	26290	2.4651208655121	4.36760126706167	TRUE	0.315038783605137	6.35439423100134	4.68122698987297e-10	1.41614982083173e-09	11.873687841765	0.0313298889894306	0.443335335570244	0.657719981564806	0.806174249391335	-6.61218676143744	0.463811911539137	4.96695341695611	15.1958968308127	1.09768071640026e-41	2.28789232170709e-40	13.5260480208265	PM DEG
449	ENSG00000256988.1	ENSG00000256988	lincRNA	RP11-234B24.4	NA	0.071831675839663	-4.8607439320773	FALSE	-0.311852760869592	-1.79079408185595	0.0739256400610988	NA	-4.76446997560644	-0.141623440673313	-0.419094464166317	0.675331788839087	NA	-5.25962749103986	NA	NA	NA	NA	NA	NA	NA
4237	ENSG00000151079.7	ENSG00000151079	protein_coding	KCNA6	3742	0	-6.05392717347678	TRUE	-0.152887514971211	-1.77178663803609	0.0770334299130336	0.0977883114197555	-5.12896206190441	0.195218323272989	1.21646857861348	0.224395419341199	0.428785574578905	-4.96138680449924	0.644523872400148	3.82311303406612	17.3534050948104	1.2030188836627e-51	6.05286361582385e-50	15.119583055099	PM DEG
560	ENSG00000255608.1	ENSG00000255608	sense_intronic	RP3-377H17.2	NA	2.39780807097427	0.196503084113888	TRUE	0.347498389608815	4.33226946077238	1.78145989583992e-05	3.57152995607406e-05	2.26747827328342	-0.152523509761804	-1.15407256038229	0.249036163643914	0.458082357211745	-5.23746029716746	0.151869264038036	0.2152300521543	3.21096831183274	0.00140649010079212	0.00206175305445068	3.19331585708189	PM DEG
8361	ENSG00000111262.4	ENSG00000111262	protein_coding	KCNA1	3736	8.79672710360769	5.68282633658329	TRUE	-0.154050040969574	-1.69664488854107	0.0903805406360457	0.113545955054074	-6.39995470166135	-0.817607376294266	-6.30110916066913	6.61761678102517e-10	9.56561740997178e-08	11.8631986194206	-0.0590771439760279	5.34046984885742	-0.919181419175869	0.358448037723996	0.394598251712303	-0.918326346975103	Not DEG
604	ENSG00000256790.1	ENSG00000256790	lincRNA	RP11-429A20.3	NA	1.53083630327539	-0.465965831471856	FALSE	-0.56706756940193	-5.15872580885073	3.579271738811e-07	NA	6.06406243637806	-0.402789490186146	-2.24570337217019	0.0251704454723637	NA	-3.47403517115974	NA	NA	NA	NA	NA	NA	NA
725	ENSG00000256654.2	ENSG00000256654	lincRNA	RP11-429A20.4	NA	1.28478253625279	-0.421570326623697	TRUE	-0.66448112121832	-6.37411958021724	4.15627269301071e-10	1.26131041200174e-09	12.5494068368232	-0.321884591734338	-1.82580784446517	0.0684910997453236	0.206047954367509	-4.2450755914059	-0.535205900643749	2.9843691990956	-10.3770308333702	5.29266131398136e-23	2.87777651490291e-22	-9.87595455909105	LIV DEG
554	ENSG00000255996.1	ENSG00000255996	processed_pseudogene	RP11-429A20.2	NA	0.00831106884433351	-5.85807017045949	FALSE	0.0441453598178129	0.361622721761243	0.717785358028707	NA	-6.5407622579101	0.223230156755929	0.940309595949293	0.347524702229852	NA	-5.17539732264275	NA	NA	NA	NA	NA	NA	NA
2800	ENSG00000130037.4	ENSG00000130037	protein_coding	KCNA5	3741	0.97640177217577	1.28768010341625	TRUE	0.309809972478962	4.13467355087135	4.16274876562952e-05	8.05699452304597e-05	1.32424406516639	-0.162329101570972	-1.20060741260244	0.230486880177119	0.436233268125886	-5.38741089154027	0.33200693232524	1.0593557493956	6.36746205033252	4.74816284829492e-10	1.14216703605582e-09	6.22720941313928	PM DEG
1393	ENSG00000256115.5	ENSG00000256115	lincRNA	RP11-319E16.1	NA	0.000383221877216283	-6.0300567666427	FALSE	-0.142488228702474	-1.55937958630871	0.119533507441998	NA	-5.46824001328082	0.216712818851618	1.28653638967079	0.19886686174541	NA	-4.87972863886966	NA	NA	NA	NA	NA	NA	NA
1604	ENSG00000256417.1	ENSG00000256417	lincRNA	RP11-1038A11.3	NA	0.0174147727472816	-5.0470316650063	FALSE	0.383329284137115	1.99637201040095	0.046430290160149	NA	-4.38650400838079	0.853325160454438	2.28728722186279	0.0226068715163302	NA	-3.32802884416366	NA	NA	NA	NA	NA	NA	NA
3387	ENSG00000256146.1	ENSG00000256146	lincRNA	RP11-319E16.2	NA	0.0068344059638955	-5.24475147273223	FALSE	-0.0905681342343264	-0.505281051079248	0.613582072964583	NA	-6.26413840767496	0.230234939593212	0.645920361225106	0.518635013730368	NA	-5.20032060738906	NA	NA	NA	NA	NA	NA	NA
1727	ENSG00000256218.1	ENSG00000256218	lincRNA	RP11-1038A11.2	NA	0.00442542375111805	-5.82061068522871	FALSE	-0.195501255862069	-1.49723025250982	0.134958601831315	NA	-5.49369157629148	0.420609357821336	1.7795633500048	0.0757706597880937	NA	-4.19515277487163	NA	NA	NA	NA	NA	NA	NA
1405	ENSG00000255983.1	ENSG00000255983	lincRNA	RP11-1038A11.1	NA	0.0108706586904606	-5.37358615434824	FALSE	0.137115674254497	0.873020199453209	0.383067323237005	NA	-6.04894449144883	0.435729662408036	1.40474999203946	0.1607328081248	NA	-4.60857617068175	NA	NA	NA	NA	NA	NA	NA
2919	ENSG00000185652.11	ENSG00000185652	protein_coding	NTF3	4908	0.0330980394737441	-3.7376379870588	FALSE	-0.337627355616969	-1.72910654147177	0.084401648830964	NA	-4.85753474732579	-0.414800245904677	-1.07740866451577	0.281830860318453	NA	-4.851295315404	NA	NA	NA	NA	NA	NA	NA
6255	ENSG00000047617.14	ENSG00000047617	protein_coding	ANO2	57101	0.819567091301948	2.13455884753194	TRUE	0.764028181828577	8.11918966994913	3.62049856250032e-15	1.6861971657391e-14	23.6822353932081	0.328374191720182	2.13214113358105	0.0334947211330121	0.127408868448294	-4.03312969514408	0.476005821873281	1.78067528024926	7.04825762963472	7.4783204286366e-12	2.0246960639914e-11	6.8482033706511	PM DEG
289	ENSG00000255973.1	ENSG00000255973	processed_pseudogene	RP11-592H6.3	NA	0.0016642104782709	-6.04107958312779	FALSE	-0.154678479977154	-1.71425611674151	0.0870957751811754	NA	-5.22476542766627	0.234509362674809	1.42099108448219	0.155959000255571	NA	-4.72582399390722	NA	NA	NA	NA	NA	NA	NA
10391	ENSG00000110799.13	ENSG00000110799	protein_coding	VWF	7450	5.08390649434064	5.41409072044724	TRUE	0.914559546651181	8.26403145906186	1.25142066447832e-15	6.05115523589457e-15	24.3167533970605	0.382416280341197	2.16994357252689	0.0304936149218612	0.119466206303679	-4.62445588058453	0.847094319251754	5.10742490285178	10.9669011595751	1.36227387129939e-24	8.26958339101075e-24	10.2363881276409	PM DEG
272	ENSG00000240533.3	ENSG00000240533	misc_RNA	RN7SL69P	106480940	0.13995841947886	-4.73065814347549	FALSE	0.452315653490011	2.34283986650806	0.0195251685378132	NA	-3.62413079004252	1.06792221714233	2.83710569330062	0.00474217318004574	NA	-2.3171807300909	NA	NA	NA	NA	NA	NA	NA
653	ENSG00000255775.1	ENSG00000255775	lincRNA	RP3-454B23.1	NA	0.485842462848258	-2.13575343772259	FALSE	-0.568182007253119	-4.36925650840232	1.5141559774303e-05	NA	2.70625431193939	-0.0844366837291138	-0.357551943587978	0.720833470126455	NA	-5.40536122966277	NA	NA	NA	NA	NA	NA	NA
3299	ENSG00000010278.12	ENSG00000010278	protein_coding	CD9	928	21.2842799398327	5.62729423231508	TRUE	-0.666227953851164	-9.67247840738957	2.05017039458388e-20	1.48837867870357e-19	35.187404516882	-0.222831387069656	-2.12820286412829	0.0338214865943787	0.128270625475812	-4.78854015551219	-0.572133533668693	5.35130049028568	-12.3392710165937	9.24492035041634e-31	8.63244936475e-30	-11.530644319268	LIV DEG
111	ENSG00000202318.1	ENSG00000202318	misc_RNA	Y_RNA	NA	0.0978141371361999	-5.71298874879495	FALSE	-0.0600776853250191	-0.446092557191973	0.65572174627747	NA	-6.47818931780054	0.197118110273504	0.784925375835818	0.43287879221252	NA	-5.25036771653794	NA	NA	NA	NA	NA	NA	NA
258	ENSG00000256103.2	ENSG00000256103	processed_pseudogene	RP1-96H9.5	NA	0.00252789175892818	-6.03170017150037	FALSE	-0.123443671579149	-1.32023385754088	0.18735550775573	NA	-5.80713969112159	0.265625232553906	1.52660065449416	0.127509187711784	NA	-4.58952979124102	NA	NA	NA	NA	NA	NA	NA
4260	ENSG00000008323.15	ENSG00000008323	protein_coding	PLEKHG6	55200	0.00537074703027622	-5.17067469395286	FALSE	0.237696194157112	1.32497675078793	0.185778544421579	NA	-5.50208894437912	0.504941213401955	1.49025525623969	0.136804168576668	NA	-4.48380401152738	NA	NA	NA	NA	NA	NA	NA
4005	ENSG00000067182.7	ENSG00000067182	protein_coding	TNFRSF1A	7132	1.82572377424387	2.62857733429287	TRUE	1.35819375799956	16.0347558997874	4.59348700142776e-47	4.47812062282048e-45	96.2167984924814	-0.0287670631385835	-0.307527977019995	0.758572934378797	0.871795755887757	-6.28257754016435	1.08608322383412	2.28894188563808	17.0189797789298	1.23417971449796e-50	5.56280794232571e-49	14.9654865541287	PM DEG
284	ENSG00000265388.2	ENSG00000265388	misc_RNA	RN7SL391P	106481030	0.00666545571284163	-5.95011427323889	FALSE	-0.126440575905765	-1.19811985931617	0.231432807511438	NA	-5.93741609111337	0.465333349553448	2.34301613817355	0.0195298877627658	NA	-3.22746609062133	NA	NA	NA	NA	NA	NA	NA
5876	ENSG00000111319.12	ENSG00000111319	protein_coding	SCNN1A	6337	0.0229446537619225	-3.53776283581053	FALSE	0.0512701264665472	0.227286369241161	0.820293129148185	NA	-6.25873575694321	-0.0474656691923841	-0.111499655590805	0.911266054170697	NA	-5.27951089279629	NA	NA	NA	NA	NA	NA	NA
6280	ENSG00000111321.10	ENSG00000111321	protein_coding	LTBR	4055	0.548101377467514	1.59743021245131	TRUE	0.845296305687002	10.1399036889814	4.08886254522175e-22	3.41899501871031e-21	39.446514551508	0.250626581850935	2.23563748683966	0.0258276773753493	0.10673657254845	-3.74328092239619	0.631896759678267	1.25348939353073	11.0700166980945	5.01103669966078e-25	3.12341627764797e-24	10.3327362787222	PM DEG
1803	ENSG00000256433.2	ENSG00000256433	lincRNA	RP1-102E24.8	NA	0.128360982477036	-2.38094640715375	FALSE	0.973360374675038	6.46192582151795	2.43891712448537e-10	NA	13.1368454102162	0.677371649165449	2.38140661033121	0.0176297585999344	NA	-3.14093856445332	NA	NA	NA	NA	NA	NA	NA
377	ENSG00000213942.3	ENSG00000213942	processed_pseudogene	RP1-102E24.1	NA	1.02278411955214	-1.61713312221423	FALSE	-0.196377793084714	-1.40108072413355	0.161804639948986	NA	-5.56172915851214	0.744265551237953	3.45727985167232	0.000593440066415728	NA	-0.548251378591473	NA	NA	NA	NA	NA	NA	NA
355	ENSG00000224906.3	ENSG00000224906	processed_pseudogene	RP1-102E24.9	NA	0.00183631007305298	-6.02178261804776	FALSE	-0.108593652069001	-1.16180261882224	0.245864897922916	NA	-5.99844325990989	0.212570750699228	1.21744624533241	0.224023760111703	NA	-4.95460732825608	NA	NA	NA	NA	NA	NA	NA
3411	ENSG00000215039.6	ENSG00000215039	processed_transcript	CD27-AS1	678655	11.2868707035514	5.17727646343732	TRUE	-0.328553612950286	-7.05987219681795	5.54419062948821e-12	1.96560001285106e-11	16.1310466006846	-0.0586881369410712	-0.920461068995419	0.357787354256739	0.570186651786222	-6.42948373764314	-0.306206740869877	4.85924392302603	-11.2874371608789	4.71255056301166e-26	3.13904037656272e-25	-10.5570467986923	LIV DEG
1410	ENSG00000139193.3	ENSG00000139193	protein_coding	CD27	939	0.0770534890904581	-3.44530560736295	FALSE	-0.669229668517585	-3.63117792512624	0.000310949387531143	NA	0.0136662618241328	-0.709363883305279	-2.01014945353171	0.04496601090162	NA	-3.77793409708468	NA	NA	NA	NA	NA	NA	NA
3188	ENSG00000139192.11	ENSG00000139192	protein_coding	TAPBPL	55080	2.02214737441023	2.58658939413094	TRUE	-0.109827590826378	-2.01751501928149	0.0441706913132913	0.0593251840983225	-5.18191533288013	-0.0479526815757889	-0.53684576821978	0.59161919610273	0.760463245446182	-6.14500990107176	-0.118605919634046	2.3313532604465	-3.71460513987391	0.000232642399565272	0.00036586598201604	-3.68064753993258	LIV DEG
3580	ENSG00000139190.16	ENSG00000139190	protein_coding	VAMP1	6843	20.245252589281	5.96417564834488	TRUE	-0.0957283923028745	-1.173937347786	0.240973896166009	0.280283856025507	-7.1385151029278	-0.685793842397482	-5.25279347272962	2.24299078154727e-07	1.28941494520741e-05	6.24811972568677	-0.0730144102651483	5.6476702329921	-1.35009316770574	0.177744922145056	0.205225285014851	-1.34773098599078	Not DEG
599	ENSG00000276718.1	ENSG00000276718	antisense	RP1-102E24.10	NA	0.405266434346051	-2.23625711671523	FALSE	0.470124060420249	3.66720292343667	0.000271249782143422	NA	0.0373944196899707	-0.297209092922949	-1.26056487898898	0.208068972421271	NA	-4.78453928853874	NA	NA	NA	NA	NA	NA	NA
2494	ENSG00000256913.1	ENSG00000256913	processed_pseudogene	RP1-102E24.6	NA	0.0309162849917605	-3.91634583809422	FALSE	-0.162675492311982	-0.868664783522919	0.385443478042579	NA	-5.88321106063974	0.520526444444013	1.43148845515527	0.152931372793324	NA	-4.50397018261383	NA	NA	NA	NA	NA	NA	NA
1551	ENSG00000111639.7	ENSG00000111639	protein_coding	MRPL51	51258	31.2839921950554	5.54121397554305	TRUE	-0.46638293303083	-9.74713538972878	1.10607439175539e-20	8.21882815510547e-20	35.8216631711963	-0.0177785551584265	-0.413297089805714	0.67957079025988	0.820788047643155	-6.86431019528482	-0.425442485773679	5.23186546795074	-17.5711731165235	9.94840377011496e-53	5.51881321965224e-51	-15.2828556392987	LIV DEG
6487	ENSG00000010292.12	ENSG00000010292	protein_coding	NCAPD2	9918	4.46832183032183	4.76203422270853	TRUE	0.162241126054436	4.76583740470284	2.46323755303041e-06	5.36661075534072e-06	3.532284246593	-0.0296281854969378	-0.50218198537105	0.615766375840191	0.778510902939888	-6.63414059339436	0.0756563665110447	4.45840274919345	3.01544563228552	0.0027221221889682	0.00388502629186141	2.99749063866908	PM DEG
330	ENSG00000239002.3	ENSG00000239002	snoRNA	SCARNA10	692148	0.253262358690295	-3.78498430019452	TRUE	-0.221775143321971	-1.22837572132937	0.219878582708046	0.257588404983316	-5.53074328039143	0.413673955249751	1.15897154053684	0.247035464079258	0.455836999248079	-4.77116741852741	-0.679749545025007	9.41925174446724	-14.3992501627267	8.23841117267289e-38	1.2578548039575e-36	-12.8533316789698	LIV DEG
248	ENSG00000276232.1	ENSG00000276232	sense_intronic	SCARNA10	692148	0	-6.05392717347678	TRUE	-0.152887514971211	-1.77178663803609	0.0770334299130336	0.0977883114197555	-5.12896206190441	0.195218323272989	1.21646857861348	0.224395419341199	0.428785574578905	-4.96138680449924	-0.679926000801894	9.4190518089278	-14.4003312166983	8.17091413924088e-38	1.24843027826608e-36	-12.8539679028087	LIV DEG
477	ENSG00000255966.1	ENSG00000255966	antisense	RP5-940J5.3	NA	2.04813040121055	-0.132072370915935	TRUE	0.104516037496141	1.38904188588133	0.165432728226408	0.19866741726488	-5.81815934422787	0.0287286362110301	0.200562518003051	0.841124356028951	0.91930284656833	-5.74144668068099	0.0230380730245316	-0.439979827931079	0.450584042545725	0.652599880552127	0.683199381387074	0.450153336435413	Not DEG
2981	ENSG00000111640.14	ENSG00000111640	protein_coding	GAPDH	2597	389.715112582958	10.1297007197068	TRUE	-0.285686943688861	-6.74281472318591	4.26192822681357e-11	1.40547297955169e-10	13.0531618550529	-0.0674638703677578	-1.63108827252717	0.103517853166682	0.270705217303958	-7.34742098245169	-0.18885064017534	9.81728946684449	-8.73717995355761	6.1436279706921e-17	2.29326071680338e-16	-8.3624360667368	LIV DEG
422	ENSG00000269968.1	ENSG00000269968	antisense	RP5-940J5.9	NA	4.03576937100039	-0.0570674407034209	TRUE	-0.205732513476961	-0.958913526806158	0.338061542302959	0.381382888620899	-6.34566508871152	-0.131180469373116	-0.43035686316629	0.667126355398485	0.812823708371534	-5.77306264371237	0.124079348365641	-0.412787405253462	1.37645724688155	0.1694177669461	0.196386272389566	1.37407703871074	Not DEG
5203	ENSG00000010295.19	ENSG00000010295	protein_coding	IFFO1	25900	4.67913085743418	4.52883305272688	TRUE	-0.153849291580082	-3.57490162392857	0.000384039841325417	0.000670880499028835	-1.23678806074474	-0.0585561349174316	-1.18020566287806	0.238494278862372	0.445859532461425	-6.00716709898307	-0.145084201087092	4.21624719167035	-5.68987558709372	2.38066076555222e-08	5.06396575191449e-08	-5.58178242763533	LIV DEG
560	ENSG00000245667.2	ENSG00000245667	antisense	RP5-940J5.8	NA	0.0122032242875174	-5.75230218978645	FALSE	-0.0746405084874434	-0.555584085179587	0.578741450860533	NA	-6.42185335157826	0.236335054812181	0.918840115625907	0.358633833888164	NA	-5.16408856869892	NA	NA	NA	NA	NA	NA	NA
4687	ENSG00000111641.11	ENSG00000111641	protein_coding	NOP2	4839	3.17155220025066	3.85721710744735	TRUE	0.169169340805895	4.8979629464072	1.30618518757155e-06	2.92405795164828e-06	4.26972673721396	-0.13667168454072	-2.53098371384626	0.0116878590563839	0.0613844732715494	-3.4256773236541	0.0733336781261268	3.55877240282932	2.81444926076046	0.00511143726511819	0.00708838825913929	2.79992568447679	PM DEG
7474	ENSG00000111642.14	ENSG00000111642	protein_coding	CHD4	1108	22.3514201551951	7.35305961445697	TRUE	0.266950191259896	10.8017464511431	1.310380383805e-24	1.39864263468188e-23	44.4557616961915	-0.0497420576193455	-1.35707158796366	0.175386771300176	0.380700507578004	-6.54368987759561	0.180408307273374	7.08586466176922	12.261649393811	5.75617854400585e-30	5.07064017913544e-29	11.3721355214203	PM DEG
2196	ENSG00000247853.2	ENSG00000247853	antisense	RP5-940J5.6	NA	0.0889993315359303	-2.56046558801877	FALSE	0.6126623431242	4.18466524792522	3.36894581605033e-05	NA	1.97881006574232	-0.249092414103518	-0.880077010007751	0.379251449182718	NA	-5.0828456229733	NA	NA	NA	NA	NA	NA	NA
136	ENSG00000251898.1	ENSG00000251898	scaRNA	SCARNA11	677780	1.28742471682701	-2.78611002218756	FALSE	-0.124846428002481	-0.697082924527647	0.486071927083286	NA	-6.12152701404082	0.652598987815824	2.10581490777682	0.0357314657980806	NA	-3.62929384968172	NA	NA	NA	NA	NA	NA	NA
3258	ENSG00000184574.9	ENSG00000184574	protein_coding	LPAR5	57121	0.974743080109255	1.41043592399728	TRUE	0.568782320252375	5.43024661529629	8.7619461955118e-08	2.17327906866048e-07	7.21437016289368	0.614810602245007	4.24379673623917	2.63171426549726e-05	0.00063122352932647	2.31805993823181	0.386159766432569	1.05664010637815	5.30621395140571	1.84538894399161e-07	3.68107964256485e-07	5.21427363559381	PM DEG
2843	ENSG00000111644.7	ENSG00000111644	protein_coding	ACRBP	84519	0.165371891159149	-1.28277008616854	FALSE	0.651138099190394	6.28431261352569	7.12587674202674e-10	NA	12.091606102085	-0.0134139666509585	-0.0709473529431953	0.943468766189239	NA	-5.55846240689799	NA	NA	NA	NA	NA	NA	NA
2736	ENSG00000111653.19	ENSG00000111653	protein_coding	ING4	51147	11.4048529629287	4.945323008559	TRUE	-0.0835948154104475	-2.69485189316908	0.00727684363966856	0.0109411248896367	-3.99623038973971	0.0143229204227393	0.353405803548303	0.723937088489296	0.84870201186916	-6.73971857767349	-0.0918431101012042	4.63750204659666	-5.12084330536223	4.78646456441066e-07	9.2724893312164e-07	-5.03468051028138	LIV DEG
2399	ENSG00000219410.5	ENSG00000219410	antisense	RP4-761J14.8	NA	0.0152120922509441	-4.84804852630622	FALSE	0.414206726031774	2.06769843745355	0.0391775434920281	NA	-4.21940740199412	0.556817159508258	1.57035779099484	0.116981028242398	NA	-4.38100624964797	NA	NA	NA	NA	NA	NA	NA
5181	ENSG00000126746.17	ENSG00000126746	protein_coding	ZNF384	171017	4.43548419263118	4.48921612668127	TRUE	0.424508287953694	13.9869906015916	8.3849264401172e-38	3.08492380592486e-36	75.0206184768773	-0.0124045610653755	-0.333566347140887	0.738850315309448	0.85838680855467	-6.63899033519682	0.265415611656014	4.17113211500505	14.8521242764215	3.71723846244458e-40	6.88548408689969e-39	13.2645341068065	PM DEG
3266	ENSG00000139200.13	ENSG00000139200	protein_coding	PIANP	196500	4.54078919296375	3.29964898058996	TRUE	0.483184043531724	4.9452404027314	1.03726353310558e-06	2.34311906490642e-06	4.50405671085153	-0.678385776772405	-5.25478922547128	2.22009722692889e-07	1.27973179388776e-05	6.63891432118656	0.410987414838842	2.96320783498498	6.85241125640942	2.11265728824182e-11	5.54095531956742e-11	6.69801766816272	PM DEG
101	ENSG00000252186.1	ENSG00000252186	snRNA	RNU6-781P	106479911	1.12358943062657	-3.5503709785628	FALSE	-0.369921473230493	-2.08666704056449	0.0374196476353325	NA	-4.22455303391452	-0.451654132970698	-1.32051463228488	0.187283175955113	NA	-4.65033371631866	NA	NA	NA	NA	NA	NA	NA
455	ENSG00000270068.1	ENSG00000270068	antisense	RP4-761J14.9	NA	0.0973713745660763	-4.52546456789256	FALSE	-0.402193891322558	-2.30661668404988	0.0214804037911418	NA	-3.72424928171464	0.143235829659114	0.416334681838661	0.677348445399157	NA	-5.21371094864998	NA	NA	NA	NA	NA	NA	NA
3113	ENSG00000111652.9	ENSG00000111652	protein_coding	COPS7A	50813	12.1827718003067	5.18809798950168	TRUE	-0.409556066111354	-11.1194198707665	7.69292951368889e-26	9.15320156704659e-25	47.6183392991819	-0.276307837641486	-6.45117200742463	2.68027469283256e-10	4.42978211928694e-08	12.9128389427193	-0.273264133193175	4.86177058281534	-12.694090471382	2.80763982759778e-32	2.9063774004822e-31	-11.8276894836603	LIV DEG
657	ENSG00000269892.1	ENSG00000269892	lincRNA	RP4-761J14.10	NA	0.427176810382996	-2.01743513847068	FALSE	0.596127726432406	4.45845077999136	1.01818711035491e-05	NA	3.05494312135427	0.149388095586146	0.556589962251769	0.578063150249428	NA	-5.33025325662542	NA	NA	NA	NA	NA	NA	NA
3781	ENSG00000089693.10	ENSG00000089693	protein_coding	MLF2	8079	17.2100786183245	5.9454978716329	TRUE	0.0907393853758903	2.62461219058814	0.00893775304255331	0.0132760964481965	-4.38866036851204	-0.15063099074682	-3.27124380619383	0.00114665594075151	0.0113964068962606	-1.82114935564769	0.0733613375057405	5.60988551740704	4.09319888832232	4.94642936290216e-05	8.20423177448545e-05	4.05814386752529	PM DEG
1475	ENSG00000159335.15	ENSG00000159335	protein_coding	PTMS	5763	9.12452169723629	3.49995854459221	TRUE	0.350214370648603	5.96848703554652	4.51564987155278e-09	1.25349131390499e-08	9.77979185756844	0.0412909617098342	0.415579174046286	0.677900923276466	0.819625880546016	-6.42882751234201	0.236320518851961	3.27381472159235	5.85153730206441	8.77260048078608e-09	1.92607277655578e-08	5.75289880067402	PM DEG
3056	ENSG00000089692.8	ENSG00000089692	protein_coding	LAG3	3902	0.040998163600161	-3.41678745560084	FALSE	0.937080003494956	5.45686503436357	7.6081648162419e-08	NA	7.69808835063615	-0.349554517687341	-1.0010413017119	0.317303711756407	NA	-4.93445758815394	NA	NA	NA	NA	NA	NA	NA
308	ENSG00000244532.1	ENSG00000244532	misc_RNA	RN7SL380P	106479361	0.00297267111509436	-5.99720955602107	FALSE	-0.126578249870362	-1.32204076260906	0.186753565509962	NA	-5.79524854764737	0.182681614035861	1.01324475866955	0.311446148038298	NA	-5.14494280639724	NA	NA	NA	NA	NA	NA	NA
4583	ENSG00000010610.9	ENSG00000010610	protein_coding	CD4	920	1.59617134009057	2.66669513534377	TRUE	0.749485618903888	8.0940658417506	4.3469158278839e-15	2.00915456278969e-14	23.459862130874	0.410969303230348	3.30702304953099	0.00101259157328314	0.0104037697152538	-1.08636749529027	0.643679253121235	2.34635672912347	9.5686732809491	8.2280667060105e-20	3.64858010216309e-19	9.11013349248024	PM DEG
3295	ENSG00000250510.7	ENSG00000250510	protein_coding	GPR162	27239	13.8759792725971	5.22191898398258	TRUE	0.0950721747297111	1.78796778244041	0.0743811377547394	0.0963761235500406	-6.12020854057275	-0.168359073748904	-2.01565891084338	0.044384130199657	0.154808142759999	-4.92987868805298	0.178798674494251	4.93004938813171	4.44062882135731	1.10175026913362e-05	1.93069553480528e-05	4.39617518271619	PM DEG
4601	ENSG00000110811.19	ENSG00000110811	protein_coding	P3H3	10536	4.60629447992847	4.21876325186983	TRUE	-0.275311427754698	-3.77186954905796	0.000181236359179614	0.00032834248338141	-0.494114862882483	-0.0669260542540563	-0.519762960693485	0.603464840330602	0.769054138385173	-6.48991984979731	-0.197750069422396	3.94624418790735	-3.60926863970951	0.000343262182893409	0.000531754068945933	-3.5802526227585	LIV DEG
3437	ENSG00000111664.10	ENSG00000111664	protein_coding	GNB3	2784	1.79344734394287	2.26973433565555	TRUE	0.230657424950156	2.82655416097195	0.0048918904429081	0.00751001032799136	-3.26482236429242	0.135924970227013	1.02097658505723	0.30777218261103	0.520418955556416	-5.73576511605099	0.128969680829751	1.98199273438611	2.17681436278099	0.0300484179460031	0.0384195687170839	2.16945156261424	PM DEG
5653	ENSG00000111665.11	ENSG00000111665	protein_coding	CDCA3	83461	0.226064125542609	0.322050585237208	TRUE	0.10652570161243	1.78675640939757	0.0745770704268042	0.0966181594022317	-5.27303223568423	0.0261900705420305	0.244810607923674	0.806706144432922	0.899265053774826	-5.82856888906094	-0.0187062413996527	-0.00114307202929851	-0.474043062810351	0.635744745471967	0.667071030034726	-0.473656685896711	Not DEG
3738	ENSG00000111667.13	ENSG00000111667	protein_coding	USP5	8078	27.4558003511418	6.63615809860864	TRUE	-0.199005676503506	-5.29186614346261	1.8086771371622e-07	4.36936905751585e-07	5.71213612667022	-0.0143994839982293	-0.359950285611741	0.719040276303769	0.845755662730359	-7.2120531556183	-0.127293142852471	6.3262516299597	-6.24004291008784	1.07734666428713e-09	2.52829971600521e-09	-6.0975080937183	LIV DEG
2700	ENSG00000111669.14	ENSG00000111669	protein_coding	TPI1	7167	106.028170728006	8.04749196067641	TRUE	-0.357949051792683	-8.20307702224193	1.96017425992538e-15	9.31016759513278e-15	23.382781353371	-0.164532528582042	-3.31019998528389	0.00100141982723625	0.0103341641196014	-2.34998232232534	-0.215607469023456	7.76004494138346	-9.35932867441347	4.91427083031738e-19	2.08063110399054e-18	-8.91418277284508	LIV DEG
2452	ENSG00000111671.9	ENSG00000111671	protein_coding	SPSB2	84727	1.21334548680064	1.44413490982055	TRUE	-0.31243247413269	-4.44038032580647	1.10402951581305e-05	2.25790259155308e-05	2.59495384146541	-0.156533714509343	-1.34222468869565	0.180148218217243	0.386835792145227	-5.2052207620949	-0.322956076171321	1.12561427878121	-7.36444013252569	8.59239520334102e-13	2.46612457182652e-12	-7.15135739854243	LIV DEG
1783	ENSG00000240370.6	ENSG00000240370	transcribed_processed_pseudogene	U47924.6	NA	0.874512724144587	0.574787779750002	TRUE	0.14226839047768	2.31026775028331	0.0212758653811217	0.0300280827365154	-4.26377026270098	-0.0654727003200796	-0.632851037143649	0.527127811662257	0.712685425686396	-5.71825011536153	0.061469448444366	1.36427864441893	2.00926688387362	0.045229217223239	0.0565659352924895	2.00251643581118	Not DEG
3054	ENSG00000010626.14	ENSG00000010626	protein_coding	LRRC23	10233	3.59585137828462	3.43462824260821	TRUE	0.127491805716702	3.52015088338553	0.000470358455529155	0.000813675126888484	-1.24059393074122	0.00104029221965512	0.0163815278079349	0.986936721972421	0.994533979276437	-6.46483901499242	0.041970076894798	3.35761365580222	1.87645790345853	0.0612528862651797	0.0752872511275515	1.87166556594292	Not DEG
1105	ENSG00000248593.3	ENSG00000248593	transcribed_unprocessed_pseudogene	DSTNP2	171220	2.53680379630783	1.45622948479768	TRUE	0.210859353076088	4.99968441450003	7.93594617889917e-07	1.81066589101178e-06	5.08639668027043	-0.026109912047358	-0.333625214516522	0.738805915654521	0.858383081374747	-6.02991287195373	0.184590287337531	1.29296274427884	6.66705382620383	8.74972861026954e-11	2.20706982025395e-10	6.48711201916715	PM DEG
461	ENSG00000275703.1	ENSG00000275703	lincRNA	U47924.32	NA	0.589811941116914	-1.99258628737089	FALSE	0.311927422646065	2.70032987465545	0.00715980054807832	NA	-2.94516795100655	-0.0905305599873563	-0.402723286772659	0.687328432578948	NA	-5.39597432120674	NA	NA	NA	NA	NA	NA	NA
4281	ENSG00000111674.8	ENSG00000111674	protein_coding	ENO2	2026	108.701130889696	8.61764336561842	TRUE	-0.389943746560104	-7.08954450901579	4.56358369330685e-12	1.62913623071054e-11	15.5767172551699	-0.237579028384946	-3.89272387069114	0.000112932689308255	0.00194071213679346	-0.586756803707306	-0.153336890967589	8.3087061348287	-4.56812883527779	6.42249377548702e-06	1.14485171650871e-05	-4.51198101602376	LIV DEG
4762	ENSG00000111676.14	ENSG00000111676	protein_coding	ATN1	1822	11.5018595206305	5.5546153973775	TRUE	0.782297694921482	10.9315965183378	4.13699936386504e-25	4.58690888587866e-24	45.8708899372012	-0.275108037046236	-4.37963172176832	1.4562321601727e-05	0.000394956299339148	2.37148130780665	0.485990818258839	5.23030901616565	11.1096348069376	3.89667988381015e-25	2.44007725864639e-24	10.3568286769938	PM DEG
1806	ENSG00000111678.10	ENSG00000111678	protein_coding	C12orf57	113246	16.0663386166512	4.78053763257376	TRUE	-0.376274367202358	-5.15012462288584	3.73876227423089e-07	8.78036366689105e-07	5.35151544460284	0.123459337446086	1.696406575324	0.0904476189613483	0.248267216831396	-5.3389434146582	-0.339448943258608	4.57392633837559	-9.36235951518215	3.96738080231303e-19	1.68765795631228e-18	-8.9378714918667	LIV DEG
1097	ENSG00000272173.1	ENSG00000272173	antisense	U47924.31	NA	0.424639322734861	-1.3368377032585	FALSE	0.649304710753484	5.73949041133253	1.64026909800082e-08	NA	9.08247639224435	-0.349456506097456	-1.62964969351968	0.103821828673066	NA	-4.44336424036887	NA	NA	NA	NA	NA	NA	NA
63	ENSG00000238923.1	ENSG00000238923	snRNA	RNU7-1	100147744	0.0300140340525257	-5.95062466897997	TRUE	-0.0747708514704381	-0.72936310665624	0.466117995083592	0.509387652959675	-6.38042660831439	0.130219207552448	0.661229211139204	0.508777869599549	0.698518059050294	-5.38841813994487	-0.656144584061261	1.2698051262785	-11.8420976509346	2.61058686194263e-28	2.04046411698442e-27	-11.0343061467771	LIV DEG
5009	ENSG00000111679.16	ENSG00000111679	protein_coding	PTPN6	5777	0.485086042395084	1.04406418816455	TRUE	1.09399444423621	12.0140524685859	2.03511781304616e-29	3.37405308267958e-28	56.0044547226711	0.609125280058605	4.64785155853013	4.32362497940781e-06	0.000146346058302996	3.94466055726771	0.921879870163732	0.726517562180009	13.8724740655134	1.76984661665226e-36	2.45295525632745e-35	12.6139121335968	PM DEG
350	ENSG00000257084.1	ENSG00000257084	lincRNA	U47924.27	NA	0.0135832232188268	-5.80919239620282	FALSE	-0.097532078117602	-0.818552136326585	0.413428379755414	NA	-6.26673847400549	0.208019620112629	0.896039686104063	0.370674031206195	NA	-5.19572876628163	NA	NA	NA	NA	NA	NA	NA
68	ENSG00000207713.3	ENSG00000207713	miRNA	MIR200C	406985	0.000890569051404265	-6.04778390797011	FALSE	-0.149076453356371	-1.7264411955218	0.0848801459390944	NA	-5.20438616365303	0.186146891308094	1.16045688425119	0.246431100056206	NA	-5.01882032403477	NA	NA	NA	NA	NA	NA	NA
95	ENSG00000207708.1	ENSG00000207708	miRNA	MIR141	406933	0.00223802685353923	-6.03549737695677	FALSE	-0.0859556057619239	-0.966836693432014	0.33408883726996	NA	-6.20356906155395	0.237075166707386	1.433413680735	0.152381003690689	NA	-4.70996841509686	NA	NA	NA	NA	NA	NA	NA
434	ENSG00000271969.1	ENSG00000271969	antisense	U47924.29	NA	0.0114948527549131	-5.81997816160684	FALSE	-0.129309546950382	-1.09229386488412	0.275225191677424	NA	-6.01171437595418	0.132263856782037	0.619586220235669	0.535819854761226	NA	-5.37232650254701	NA	NA	NA	NA	NA	NA	NA
2499	ENSG00000215021.8	ENSG00000215021	protein_coding	PHB2	11331	13.9011421904487	5.0920382955301	TRUE	-0.260017612738773	-7.10695446594886	4.06985015403855e-12	1.46076823903437e-11	16.4350109601604	0.040293013853252	1.10497365389496	0.26971633701586	0.480897522930511	-6.24443016778566	-0.515267103969022	6.23992379503629	-21.8604149633873	1.36847684412663e-72	5.80529343581953e-70	-18.0195517851631	LIV DEG
270	ENSG00000238795.1	ENSG00000238795	snoRNA	SCARNA12	677777	0.00957800546663522	-5.93804291918755	TRUE	-0.279006178059463	-2.57567358082461	0.0102879663330255	0.0151645713332744	-3.40040709376996	0.233164013087762	1.15466452251112	0.248793809822627	0.457942195673634	-5.00337314801559	-0.727490800233922	5.52586690484126	-21.3107283043081	4.05648663969934e-72	1.65588846131878e-69	-17.9593335848308	LIV DEG
5600	ENSG00000126749.14	ENSG00000126749	protein_coding	EMG1	10436	2.67081996442066	3.86881366146601	TRUE	0.214673796791709	6.85337461903217	2.11050285758401e-11	7.14363007235035e-11	14.9959554602513	0.0831809998424038	1.70720844798711	0.0884203828697176	0.244706070069188	-5.12867522081204	0.0604874660394651	4.28677476392948	3.58295173863997	0.000381410328955936	0.000587861542135903	3.55262322768095	PM DEG
1292	ENSG00000268439.5	ENSG00000268439	protein_coding	RP3-461F17.3	NA	0.79287931353271	-0.0329896139338125	FALSE	0.282633733475187	4.16955809770356	3.59219135087693e-05	NA	1.65787012614393	0.142657488588678	1.14159752967689	0.254182077478242	NA	-5.18608706654637	NA	NA	NA	NA	NA	NA	NA
4725	ENSG00000111684.10	ENSG00000111684	protein_coding	LPCAT3	10162	1.78025335866497	3.03466073667071	TRUE	0.153919834322396	3.52621343481147	0.000459975480221611	0.000797017059881087	-1.15752688356791	0.0175479180206623	0.310495771742184	0.756316745807126	0.870268194590685	-6.33727622209577	0.11494279197023	2.7105293707971	3.94668676587641	9.23257467614271e-05	0.000149836286188844	3.90992247697259	PM DEG
6462	ENSG00000182326.14	ENSG00000182326	protein_coding	C1S	716	4.09261385080582	4.56501739738831	TRUE	0.127810989275311	1.47654620666167	0.140421108792314	0.171068733458187	-6.45136706005057	-0.347398556840835	-2.83151159031946	0.00482453284285622	0.0327650055507619	-2.80043499309708	0.155719609194448	4.31801535082712	2.47208579710427	0.0137938613770108	0.0182940103531924	2.46258723232937	PM DEG
291	ENSG00000239701.1	ENSG00000239701	processed_pseudogene	RP3-461F17.1	NA	0.381570498696924	-3.28007802390944	FALSE	0.291357812966956	1.98339581914877	0.0478648389576141	NA	-4.4173833560483	-0.189155680129802	-0.631676089979945	0.527894796684527	NA	-5.14643951213952	NA	NA	NA	NA	NA	NA	NA
486	ENSG00000257078.1	ENSG00000257078	processed_pseudogene	RP3-461F17.2	NA	0.000507421937441849	-6.04164064246344	FALSE	-0.138172541377427	-1.56490325648786	0.118232494279218	NA	-5.46348997032877	0.152268647905211	0.922520393455198	0.356713773176483	NA	-5.23018873968479	NA	NA	NA	NA	NA	NA	NA
5672	ENSG00000159403.15	ENSG00000159403	protein_coding	C1R	715	1.55159090911083	2.88234661220479	TRUE	0.699436406471638	6.69885364111412	5.62175474260924e-11	1.83294749925026e-10	14.1597545269495	-0.258708253303433	-1.90583324647474	0.0572600398702257	0.182602451907044	-4.6179354568576	0.611888334509673	3.08749043831215	7.61027857080928	1.55300150374947e-13	4.66008148871286e-13	7.38253803135796	PM DEG
5014	ENSG00000139178.10	ENSG00000139178	protein_coding	C1RL	51279	1.56141178526325	2.82185108906725	TRUE	0.486352484092173	6.40794619951531	3.38703858986103e-10	1.03664353831756e-09	12.4133334223291	0.000628295160137882	0.00641247369504897	0.994886245855337	0.997516833827444	-6.36739557952321	0.486382503955813	3.11563496661539	7.75629743174867	5.61918315936931e-14	1.73722531656123e-13	7.51666342007817	PM DEG
6094	ENSG00000205885.7	ENSG00000205885	antisense	C1RL-AS1	283314	0.808247754894229	2.0787664448631	TRUE	0.172174112107435	2.40771978695447	0.016410351356726	0.0235555016251553	-4.2935187553362	-0.137365206417648	-1.16962644230542	0.242723156276727	0.450579885138132	-5.54693714831253	0.122466668126882	1.77915851914689	2.49152816240415	0.0131144666423971	0.0174314361251005	2.48064566754884	PM DEG
751	ENSG00000276144.1	ENSG00000276144	lincRNA	ABC12-49244600F4.4	NA	0.0449067502993187	-4.77047172767299	FALSE	-0.10884996900243	-0.596997506204439	0.550776816868649	NA	-6.13091780063014	-0.450474516371182	-1.27383161896048	0.203330383029407	NA	-4.68187061900109	NA	NA	NA	NA	NA	NA	NA
107	ENSG00000200345.2	ENSG00000200345	snRNA	RNU6-485P	106481333	0.203066045681407	-5.12204996845277	FALSE	-0.00354845069574595	-0.0214983437618467	0.982856623068346	NA	-6.33978901683396	0.229836656756129	0.724064421242564	0.469373685132236	NA	-5.14546244779506	NA	NA	NA	NA	NA	NA	NA
1369	ENSG00000139194.7	ENSG00000139194	protein_coding	RBP5	83758	0.181389114236781	-2.27967653279607	FALSE	-0.553438001720932	-4.1686007034314	3.60680393431229e-05	NA	1.8941552128427	-0.179801598806626	-0.71660659022276	0.473960213159919	NA	-5.23023390926658	NA	NA	NA	NA	NA	NA	NA
1179	ENSG00000256967.1	ENSG00000256967	antisense	RP11-273B20.1	NA	0.245962881009688	-2.05685123216499	FALSE	-0.631373675402494	-5.26707790881847	2.05602721570163e-07	NA	6.72516729692629	-0.0667539474624484	-0.295941205349578	0.76740106686136	NA	-5.44330049206686	NA	NA	NA	NA	NA	NA	NA
6865	ENSG00000139182.13	ENSG00000139182	protein_coding	CLSTN3	9746	25.0233228734559	7.00877569569721	TRUE	-0.311039586873417	-4.98973548779163	8.33544842309543e-07	1.89731451894323e-06	4.07308814472634	-0.367311494491186	-4.40654776690668	1.29269815681899e-05	0.000358414541382775	1.99839872171498	-0.0441605759596597	6.69580466139075	-0.913085716753312	0.361628896627009	0.397815690167557	-0.912265641338328	Not DEG
651	ENSG00000255572.1	ENSG00000255572	antisense	RP11-273B20.3	NA	0.240929313332356	-2.83207592599372	FALSE	-0.448065135879977	-3.02243881122511	0.00263489691451936	NA	-1.96467706494621	-0.324528215597165	-1.09804167531538	0.27272860195089	NA	-4.88202923217883	NA	NA	NA	NA	NA	NA	NA
5488	ENSG00000139197.10	ENSG00000139197	protein_coding	PEX5	5830	11.8206000897792	6.0026811172721	TRUE	-0.123446737670434	-3.90957067224925	0.000105092639592095	0.000195191816555819	-0.266672428180055	-0.0799831335575394	-1.50969527639818	0.131769377434537	0.317745489527827	-5.94011264901418	-0.077629426207209	5.69215390810055	-3.71798114845604	0.000227578216088359	0.000358083978550665	-3.68625512060791	LIV DEG
238	ENSG00000256480.1	ENSG00000256480	processed_pseudogene	RP11-185H22.1	NA	0.00962557448715504	-5.93612721306126	FALSE	-0.250256479405251	-2.37078988217808	0.0181248638013615	NA	-3.8952694610634	0.278278266430911	1.34635592003034	0.178813748647816	NA	-4.79913658669233	NA	NA	NA	NA	NA	NA	NA
2477	ENSG00000215009.5	ENSG00000215009	protein_coding	ACSM4	341392	0.00248569154048737	-5.78984908489455	FALSE	0.0109997326751599	0.084934895857741	0.932346837028843	NA	-6.57613530994706	0.555077580822415	2.27711854891741	0.0232117693811325	NA	-3.34625596951907	NA	NA	NA	NA	NA	NA	NA
5690	ENSG00000177675.8	ENSG00000177675	protein_coding	CD163L1	283316	1.08533819323582	2.42747408244119	TRUE	-0.842853808399916	-10.9624434449209	3.14201141665584e-25	3.52809190654746e-24	46.4787711687696	-0.269976296414179	-1.89603965352497	0.0585461561323912	0.185549652881009	-4.54316154808368	-0.423786146236888	2.22282360355119	-7.02298060484126	8.16904803839046e-12	2.20590806678205e-11	-6.83555091092211	LIV DEG
1211	ENSG00000255836.1	ENSG00000255836	processed_pseudogene	RP11-157G21.2	NA	0.463447380341303	-1.12082681218241	TRUE	-0.274808807820416	-2.44424942064394	0.0148566585671331	0.0214490283210061	-3.71099866215627	-0.16411801812192	-0.784430638114454	0.433168660445447	0.636759132828032	-5.3378381435725	-0.233420752939026	-0.677360736556479	-3.72544975081793	0.000216877466244083	0.000342042862092924	-3.69849986408501	LIV DEG
5813	ENSG00000177575.12	ENSG00000177575	protein_coding	CD163	9332	3.09764413985681	3.22108449218388	TRUE	1.80954599421806	9.36021568061342	2.61645956580649e-19	1.72594955143861e-18	32.9405303865558	0.0207594375759642	0.0743458996268644	0.940765667421082	0.971155891977407	-6.49566435940117	1.33545972000669	2.92313322338767	8.85092393136814	1.86999000094328e-17	7.20135878789745e-17	8.50159763623122	PM DEG
1014	ENSG00000235868.3	ENSG00000235868	processed_pseudogene	GAPDHP31	643739	0.00144017687141026	-5.98769943898199	FALSE	-0.0680655317126818	-0.678200414832778	0.497955515430686	NA	-6.42247746220502	0.30628402867768	1.60520851142869	0.109095824828849	NA	-4.47582080295919	NA	NA	NA	NA	NA	NA	NA
865	ENSG00000256331.1	ENSG00000256331	processed_pseudogene	NIFKP3	100270648	0.0265490436001507	-5.18594639248124	FALSE	0.0285573356482478	0.154487486486071	0.877287148211403	NA	-6.37292419827688	0.341403192526279	0.96326912664087	0.335890293100789	NA	-4.99817872994967	NA	NA	NA	NA	NA	NA	NA
498	ENSG00000255977.1	ENSG00000255977	processed_pseudogene	RP11-444J21.2	NA	0.00075209888256583	-6.03549737695677	FALSE	-0.159785486751614	-1.76096471441129	0.0788500491832257	NA	-5.14225438696002	0.239159233399099	1.41287425884827	0.158331145895087	NA	-4.73523440901823	NA	NA	NA	NA	NA	NA	NA
889	ENSG00000111701.6	ENSG00000111701	protein_coding	APOBEC1	339	0.000176834604467414	-6.04942731282778	FALSE	-0.158145315183717	-1.8015778051347	0.072208657674239	NA	-5.0758287673408	0.201851237443963	1.24873712328857	0.21236087115976	NA	-4.92629522363708	NA	NA	NA	NA	NA	NA	NA
1239	ENSG00000184344.3	ENSG00000184344	protein_coding	GDF3	9573	0.000698674820248132	-6.01442630160741	FALSE	-0.158933541123533	-1.68815695912929	0.091998996500639	NA	-5.26073387692048	0.220518124364048	1.26374339641485	0.206926423866518	NA	-4.90298374664748	NA	NA	NA	NA	NA	NA	NA
1079	ENSG00000187569.2	ENSG00000187569	protein_coding	DPPA3	359787	0.0124759710442574	-5.60706582983448	FALSE	-0.271470263958904	-1.88158180571414	0.0604682174685626	NA	-4.80188178500453	0.123591201087844	0.441302082562428	0.6591900785662	NA	-5.39664159912474	NA	NA	NA	NA	NA	NA	NA
1551	ENSG00000198178.10	ENSG00000198178	protein_coding	CLEC4C	170482	0.00632873728088957	-5.74970134370569	FALSE	-0.347512223284497	-2.77411225137286	0.00574037455641549	NA	-2.83335042260639	-0.269378255021706	-1.09215092692037	0.275306484987685	NA	-5.02611201748008	NA	NA	NA	NA	NA	NA	NA
907	ENSG00000205857.1	ENSG00000205857	protein_coding	NANOGNB	360030	0.000626501429761112	-6.04061251316751	FALSE	-0.141557119990879	-1.54766277804096	0.122330437871919	NA	-5.48892661052114	0.265000646195966	1.58284898861844	0.114104726212607	NA	-4.51680152956618	NA	NA	NA	NA	NA	NA	NA
109	ENSG00000201549.1	ENSG00000201549	misc_RNA	Y_RNA	NA	0.000721128272346473	-6.05085554072345	FALSE	-0.1565105323545	-1.7995254493321	0.0725328857171168	NA	-5.07976259255739	0.19996898886336	1.2434403513178	0.214303551803157	NA	-4.9322174207148	NA	NA	NA	NA	NA	NA	NA
5393	ENSG00000111704.10	ENSG00000111704	protein_coding	NANOG	79923	0.0235917783776201	-3.21556625565465	FALSE	-0.306335967104399	-1.76643650955426	0.0779272058811076	NA	-4.79111462208581	0.403798454371906	1.25523018849066	0.209996879054682	NA	-4.70262061191165	NA	NA	NA	NA	NA	NA	NA
107	ENSG00000199912.1	ENSG00000199912	misc_RNA	Y_RNA	NA	0	-6.05392717347678	FALSE	-0.152887514971211	-1.77178663803609	0.0770334299130336	NA	-5.12896206190441	0.195218323272989	1.21646857861348	0.224395419341199	NA	-4.96138680449924	NA	NA	NA	NA	NA	NA	NA
5575	ENSG00000173262.11	ENSG00000173262	protein_coding	SLC2A14	144195	0.0654034170735189	-2.39212583120724	TRUE	0.487411716640697	2.00436184182886	0.0455651824201029	0.0610199046716008	-4.49624471852692	0.639670989319636	1.29468947511177	0.196040565981269	0.407047361173444	-4.75802800300248	0.412897088339456	-0.0519128891872721	5.84323545886893	1.09933682490706e-08	2.39783770610587e-08	5.71464437238848	PM DEG
102	ENSG00000201663.1	ENSG00000201663	misc_RNA	Y_RNA	NA	0.0241290805765217	-5.9416020301715	FALSE	-0.0991033078416048	-0.89878078162992	0.369198120132532	NA	-6.23965857716702	0.136194671889943	0.65192440352149	0.514757335746763	NA	-5.39394599434847	NA	NA	NA	NA	NA	NA	NA
303	ENSG00000278459.1	ENSG00000278459	misc_RNA	Metazoa_SRP	NA	0.00152012902352156	-6.02485425080109	FALSE	-0.165386279756541	-1.83316918533406	0.0673663630674547	NA	-5.01376627862182	0.220848678786505	1.31288241278888	0.189840576072985	NA	-4.85151960353446	NA	NA	NA	NA	NA	NA	NA
328	ENSG00000241828.2	ENSG00000241828	processed_pseudogene	RP11-277J24.1	NA	0.00546407828152657	-5.97250578858273	FALSE	-0.159459940546747	-1.60450513092166	0.10922842549364	NA	-5.38255837510254	0.412813907576533	2.19605996589913	0.0285581909214921	NA	-3.51437974294529	NA	NA	NA	NA	NA	NA	NA
519	ENSG00000255885.1	ENSG00000255885	processed_pseudogene	RP11-815D16.1	NA	0.000170797945027827	-6.04778390797011	FALSE	-0.164470102213479	-1.89135793442976	0.059149032567739	NA	-4.91266016895666	0.198544684692524	1.22157916752053	0.222457510900143	NA	-4.95561985683209	NA	NA	NA	NA	NA	NA	NA
2032	ENSG00000176654.12	ENSG00000176654	transcribed_unprocessed_pseudogene	NANOGP1	404635	0.00275906237798762	-5.82193615012253	FALSE	-0.00331340673704684	-0.0276653538495258	0.977939994677455	NA	-6.58664825249211	0.513366968136003	2.23760156819026	0.025698280005296	NA	-3.424841265627	NA	NA	NA	NA	NA	NA	NA
349	ENSG00000255356.2	ENSG00000255356	processed_pseudogene	RP11-277E18.2	NA	0.00147488652555398	-6.02321084594343	FALSE	-0.0917441616972494	-1.00023155059011	0.317677875900234	NA	-6.16685527344928	0.302507695724246	1.73957372716175	0.0825653696690386	NA	-4.28852418746207	NA	NA	NA	NA	NA	NA	NA
6159	ENSG00000059804.15	ENSG00000059804	protein_coding	SLC2A3	6515	11.4668158267914	5.8676756971861	TRUE	0.495634040292572	6.87620245484762	1.8233760890662e-11	6.20053386339745e-11	14.7873698736372	0.117386001043497	1.03395769230829	0.301668846762012	0.514827722914679	-6.59671888756566	0.633491252820741	5.61305015078607	12.203631445888	4.94223236813031e-27	3.51252952889823e-26	10.7667339493724	PM DEG
102	ENSG00000206636.1	ENSG00000206636	misc_RNA	Y_RNA	NA	0.0229141387909478	-5.92763788750432	FALSE	0.0729615144484465	0.684491470538189	0.493979134955933	NA	-6.38707035541442	0.52400796656391	2.6321135190507	0.00875476783417613	NA	-2.61676851230165	NA	NA	NA	NA	NA	NA	NA
315	ENSG00000240739.1	ENSG00000240739	unprocessed_pseudogene	RP11-69M1.1	NA	1.15752898201728	-1.86649130742848	FALSE	-0.549563791937995	-4.56980297463525	6.14553543546031e-06	NA	3.49791677487999	-0.123716608804744	-0.558120446888538	0.577018493523815	NA	-5.36865081616961	NA	NA	NA	NA	NA	NA	NA
561	ENSG00000282080.1	ENSG00000282080	lincRNA	RP11-69M1.8	NA	0.911035076467304	-1.29815319907239	FALSE	-0.130866670402075	-1.32095855621871	0.187113913354988	NA	-5.76979845428715	-0.0708913491014891	-0.367064783938236	0.713730057913115	NA	-5.53657861799206	NA	NA	NA	NA	NA	NA	NA
1069	ENSG00000255964.1	ENSG00000255964	processed_pseudogene	RP11-69M1.3	NA	0.00987017085247516	-5.54103531601652	FALSE	-0.164924559687157	-1.10870050265965	0.268087556711255	NA	-5.89096037804921	-0.150320637792793	-0.513428119401632	0.607884604620954	NA	-5.34305089172506	NA	NA	NA	NA	NA	NA	NA
660	ENSG00000255581.1	ENSG00000255581	processed_pseudogene	RP11-69M1.4	NA	1.1361825874336	-0.671979539871083	TRUE	-0.388439049217904	-4.51699694470249	7.81826046752313e-06	1.61882451003672e-05	3.16081870816878	-0.102940507169605	-0.636080521949195	0.525022602780753	0.711111669237904	-5.50622017326324	-0.281963321890401	-0.978371468746035	-5.165826125672	3.44199488883094e-07	6.73244366873314e-07	-5.09748290424561	LIV DEG
6296	ENSG00000065970.8	ENSG00000065970	protein_coding	FOXJ2	55810	2.41645937153466	3.83762822886445	TRUE	0.601094695480166	10.6713473861422	4.13577256356137e-24	4.17624193709502e-23	43.8139901872092	-0.217211841909137	-3.30269508959976	0.00102799717831644	0.0105313706088544	-1.27544113124933	0.464960745976484	3.51661892570057	12.3620092098361	2.32569044807415e-30	2.10881445281157e-29	11.4509550000679	PM DEG
2145	ENSG00000171860.4	ENSG00000171860	protein_coding	C3AR1	719	2.2557466644153	2.01553547806773	TRUE	0.504091796933172	4.83439844816964	1.7755639657508e-06	3.92006425542248e-06	4.24286657969562	0.318740440624282	2.72650781419276	0.00663154325702545	0.0411167343500508	-2.65417139583227	0.326943531808231	1.68560793680024	4.36181698111832	1.62253151092116e-05	2.80423943431693e-05	4.31136046376681	PM DEG
1783	ENSG00000279865.1	ENSG00000279865	TEC	RP11-69M1.6	NA	0.624133888631235	0.0292393895644729	TRUE	-0.647892218004927	-9.05005792627945	3.10123023128998e-18	1.86117802958694e-17	30.7253897987794	-0.300113574274521	-2.213684159683	0.0273128998788995	0.11090348002527	-3.56950984938921	-0.617775451823887	-0.182987283801372	-13.7941132032904	5.31278339549457e-37	7.64242478467587e-36	-12.7083737184539	LIV DEG
4155	ENSG00000089818.16	ENSG00000089818	protein_coding	NECAP1	25977	25.3533798088353	6.5482918502217	TRUE	-0.293209285742563	-6.19832016192646	1.187143965919e-09	3.47984350824671e-09	10.5947911241189	0.0195357756625787	0.390869916816524	0.696064238807197	0.831136138847788	-7.23306221174403	-0.0866640655274915	6.30118765993147	-3.33466820893116	0.00091648469330952	0.00136595111185943	-3.31498369759907	LIV DEG
1281	ENSG00000111729.12	ENSG00000111729	protein_coding	CLEC4A	50856	1.50356749650148	0.894799226975652	TRUE	-0.357520383751494	-6.63455868714092	8.40690316838634e-11	2.69916582982566e-10	14.0085313091955	-0.130292314699806	-1.288680581948	0.198120690747365	0.409741246726025	-5.18157137214038	-0.294846020402178	0.677264239096295	-7.98153088569952	1.74411137861611e-14	5.55399612545768e-14	-7.66821149434886	LIV DEG
1078	ENSG00000235602.5	ENSG00000235602	processed_pseudogene	POU5F1P3	642559	0.0127844277763781	-5.50758029740729	FALSE	-0.239297020652784	-1.54182178550249	0.123743776713883	NA	-5.32258216415537	0.416865202696923	1.4047361226695	0.160736931609146	NA	-4.64790377430353	NA	NA	NA	NA	NA	NA	NA
3765	ENSG00000196946.9	ENSG00000196946	protein_coding	ZNF705A	440077	0.0371270397197269	-3.17999302198246	TRUE	-0.684613086746438	-3.92236094795946	9.98223601104582e-05	0.000185974639201827	1.03460088402066	-0.0388642089259623	-0.111870718130243	0.910971984515471	0.954607307926728	-5.29653066254187	-0.219748875091964	1.26701765141741	-6.74220822234567	5.24099352449133e-11	1.34219809306783e-10	-6.5639239602656	LIV DEG
439	ENSG00000256171.1	ENSG00000256171	processed_pseudogene	GCSHP4	100287495	0.0240406789613969	-5.59828816721689	FALSE	-0.508750186405366	-3.66813472307172	0.000270289118157982	NA	-0.0272647269140238	-0.0863993600393145	-0.314205187184848	0.753499688846819	NA	-5.44394163624413	NA	NA	NA	NA	NA	NA	NA
4661	ENSG00000226711.6	ENSG00000226711	antisense	FAM66C	440078	9.17168644611288	5.37878096817412	TRUE	-0.326779922457567	-8.80525735918278	2.09506250658576e-17	1.17593651702896e-16	28.376012617438	0.0530706166041609	1.00153039781232	0.317067564602558	0.52973971956777	-6.39862959205506	-0.267930438034776	5.16167182042174	-10.7543081018868	6.65217358015071e-24	3.86361813171975e-23	-10.08176290427	LIV DEG
615	ENSG00000244050.2	ENSG00000244050	transcribed_unprocessed_pseudogene	RP11-266K4.1	NA	0.0503204571719526	-5.13564645622708	FALSE	-0.451025102821406	-2.33089880681626	0.0201517543434133	NA	-3.75107441653087	-0.226398917959993	-0.660183899468083	0.509447783558661	NA	-5.21384701328645	NA	NA	NA	NA	NA	NA	NA
1414	ENSG00000276417.1	ENSG00000276417	lincRNA	RP11-266K4.13	NA	7.43446560648357	3.34147076782094	TRUE	-0.287702976630613	-6.18820543178526	1.26012434257887e-09	3.68559801842335e-09	11.0825641857161	0.117719164262198	1.63395404018808	0.10291442395234	0.269884050912577	-5.13634872526408	-0.267643438997451	3.13412055833808	-9.03036724365382	7.68502557253597e-18	3.03736807200979e-17	-8.60420092657048	LIV DEG
3358	ENSG00000275367.1	ENSG00000275367	lincRNA	RP11-266K4.14	NA	6.99951517949969	4.45867266104794	TRUE	-0.126462900469073	-2.20459567019345	0.0279330059235804	0.0387084200388669	-5.10881047407244	0.0704509806470709	0.801526518151067	0.423217602142677	0.628294391839055	-6.3597437776428	-0.0827850413569557	4.16456713032626	-2.19902802204648	0.028388917047911	0.0364377207125982	-2.19186969242715	LIV DEG
2538	ENSG00000171847.10	ENSG00000171847	protein_coding	FAM90A1	55138	0.173490700410485	-1.47445777777421	FALSE	0.318624209480357	2.39271867646759	0.0170887627985102	NA	-3.78587392277903	-0.297003204593848	-1.18175723452791	0.237878475516733	NA	-4.97244431926088	NA	NA	NA	NA	NA	NA	NA
424	ENSG00000254016.2	ENSG00000254016	unprocessed_pseudogene	ALG1L10P	106479037	10.3084270700695	1.98430781976874	TRUE	0.388635820672074	6.08929129968027	2.24893481701137e-09	6.43617641421475e-09	10.6685506961771	0.0532587656869628	0.448767833708665	0.653798659595253	0.803636524952129	-6.07898157839928	0.26605855797922	1.77549407761635	5.80607198956711	1.19283110261889e-08	2.59652891690912e-08	5.70074764160705	PM DEG
994	ENSG00000164845.16	ENSG00000164845	transcribed_unprocessed_pseudogene	FAM86FP	653113	0.375575003339283	-1.6482183056338	FALSE	-0.84011275586946	-5.81161464918644	1.09754313243517e-08	NA	9.50329811333003	-0.0762654660992441	-0.32137776666562	0.748061941538919	NA	-5.47213864627968	NA	NA	NA	NA	NA	NA	NA
1397	ENSG00000215241.3	ENSG00000215241	lincRNA	RP11-266K4.9	NA	10.2414064315424	3.68905142998642	TRUE	-0.0776972941657993	-1.057545660117	0.290768647594138	0.332515851659765	-6.85015509814254	0.280521060442254	1.97043030284667	0.0493548042308428	0.165362826022091	-4.621008078159	-0.0516913755376484	3.3920727575699	-1.06158282100671	0.288971117706755	0.323128495533681	-1.06038140628764	Not DEG
1031	ENSG00000256589.2	ENSG00000256589	unprocessed_pseudogene	ENPP7P5	106480674	0.179286775173134	-2.66873521460109	FALSE	-0.106809852569731	-0.747881958643454	0.454879764583945	NA	-6.13523013544027	-0.214699023242105	-0.779380462560462	0.43613400919172	NA	-5.14018485219762	NA	NA	NA	NA	NA	NA	NA
5663	ENSG00000226091.7	ENSG00000226091	lincRNA	LINC00937	389634	0.778830447891353	1.82517653046035	TRUE	-0.194783020884417	-2.61000951902029	0.00932299252093729	0.0138182517186596	-3.76451971126842	-0.244124789166952	-1.91380936606014	0.0562300912073294	0.180374868354086	-4.40673087435859	-0.227675406417098	1.54754782649219	-4.32255331232197	1.94694952528866e-05	3.34038485167487e-05	-4.27088939823201	LIV DEG
620	ENSG00000256552.2	ENSG00000256552	transcribed_processed_pseudogene	RP11-113C12.4	NA	1.69957369763164	-0.091724382929315	TRUE	0.0669947310185358	0.788060451393485	0.431031394818546	0.474870802905236	-6.49532963934441	0.115785558626054	0.750190597308325	0.453502011583462	0.654282263259814	-5.53619997826587	0.20240108310818	-0.346279452971503	3.70435875518793	0.000241963137739619	0.000380054630825951	3.67061968501065	PM DEG
851	ENSG00000256101.5	ENSG00000256101	lincRNA	RP11-90D4.3	NA	3.17958786345093	1.23067775470019	TRUE	0.276955546214051	3.46482843589605	0.000575770570860199	0.000986828682374423	-1.1312931588136	0.115481705870266	0.851397501183536	0.394966813992016	0.603504727338469	-5.70605889207788	0.248027298449626	0.940220959933266	5.0214662028336	7.56870317919867e-07	1.4456510398337e-06	4.94617214713253	PM DEG
216	ENSG00000277952.1	ENSG00000277952	processed_pseudogene	RP11-90D4.4	NA	1.88226567064033	-1.51966745947004	FALSE	0.158259814652881	1.32086787275498	0.187144132065039	NA	-5.72171851344801	-0.199452328885871	-0.890316829776738	0.373735172556781	NA	-5.2011388901765	NA	NA	NA	NA	NA	NA	NA
781	ENSG00000242661.1	ENSG00000242661	processed_pseudogene	RPS3AP43	727970	0.73553746852966	-1.18077714907212	FALSE	-0.0547334332911852	-0.498755881903297	0.618168720032168	NA	-6.53123280448831	-0.236918962927962	-1.11487785166907	0.265452359471829	NA	-5.07002220211256	NA	NA	NA	NA	NA	NA	NA
363	ENSG00000256136.1	ENSG00000256136	processed_pseudogene	RP11-113C12.8	NA	0.0027616662739733	-6.00028118877441	FALSE	-0.17822088533569	-1.83536098764787	0.0670405936592086	NA	-5.00312768896782	0.165214710856746	0.902661348072047	0.367151668767268	NA	-5.23875432515295	NA	NA	NA	NA	NA	NA	NA
1026	ENSG00000238152.2	ENSG00000238152	unprocessed_pseudogene	OR7E140P	344729	0.00256982806969346	-5.91105021600556	FALSE	0.183519519172279	1.69242665472737	0.0911819669610623	NA	-5.19898395280557	0.305105490444843	1.4869950421956	0.137662924680753	NA	-4.6218403534855	NA	NA	NA	NA	NA	NA	NA
971	ENSG00000214487.3	ENSG00000214487	unprocessed_pseudogene	OR7E148P	282801	0.000369751189795134	-6.03714078181443	FALSE	-0.149737370809494	-1.68689631415802	0.0922413525626322	NA	-5.26900985808127	0.240784046986901	1.45330378164288	0.146783164598214	NA	-4.68705346185671	NA	NA	NA	NA	NA	NA	NA
1023	ENSG00000177586.6	ENSG00000177586	unprocessed_pseudogene	OR7E149P	282756	0.000141565445748184	-6.04635568007444	FALSE	-0.150072968826487	-1.70834437027426	0.0881874601333006	NA	-5.23432854374326	0.215164904844516	1.30519242812585	0.192443341139847	NA	-4.86211803664563	NA	NA	NA	NA	NA	NA	NA
1682	ENSG00000205846.3	ENSG00000205846	protein_coding	CLEC6A	93978	0.0144084224544928	-5.06605931863868	FALSE	0.190141200123079	1.07691604969304	0.282032366456728	NA	-5.78164010618088	0.923360797845484	2.68950225289534	0.00740130108568458	NA	-2.56178151451963	NA	NA	NA	NA	NA	NA	NA
615	ENSG00000243830.2	ENSG00000243830	processed_pseudogene	RP11-113C12.2	NA	0.0127149259755634	-5.6868394023036	FALSE	-0.313232473072394	-2.30658340984206	0.0214822757328533	NA	-3.9636316413279	0.297462912980004	1.12196722518495	0.262428971466047	NA	-4.9699551682842	NA	NA	NA	NA	NA	NA	NA
107	ENSG00000201780.1	ENSG00000201780	snRNA	RNU6-275P	106481265	0.0254580662979622	-5.95165384166728	FALSE	-0.0870114455941244	-0.806794407284557	0.420165045216185	NA	-6.31964629752657	0.465042843230019	2.28076829450438	0.0229930565002644	NA	-3.34906969862397	NA	NA	NA	NA	NA	NA	NA
2013	ENSG00000166527.7	ENSG00000166527	protein_coding	CLEC4D	338339	0.0567857401909821	-3.64134147518786	FALSE	1.55297700381617	7.90395501262501	1.71058572136281e-14	NA	22.1892175769308	0.576814918529176	1.59733284113175	0.110839824606781	NA	-4.33681524831804	NA	NA	NA	NA	NA	NA	NA
353	ENSG00000246115.3	ENSG00000246115	processed_pseudogene	SUPT4H1P2	100287625	0.0703785940823291	-5.00486700090403	FALSE	-0.445430944566873	-2.57289308821777	0.0103698808998365	NA	-3.14602362716437	0.599762483780023	1.82828021311891	0.068118739926108	NA	-4.04848607538505	NA	NA	NA	NA	NA	NA	NA
2422	ENSG00000166523.7	ENSG00000166523	protein_coding	CLEC4E	26253	0.248147491915738	-1.40395887329524	TRUE	1.87609096052189	10.0961278737367	5.92986340433292e-22	4.90215944973282e-21	39.0051199855797	1.10613765522263	3.2336930728589	0.00130492100831733	0.0126399285398137	-1.12757038876556	1.20891442512986	-1.71894891340059	8.51275928994201	2.87219745020479e-16	1.02931906303099e-15	8.17857519389455	PM DEG
562	ENSG00000255801.1	ENSG00000255801	lincRNA	RP11-561P12.5	NA	0.0271662111287007	-5.41442844597223	FALSE	0.239709355481178	1.4158226653692	0.157444372550913	NA	-5.4452868642175	0.614229007477057	1.90800987517074	0.056977424464951	NA	-3.95141247902137	NA	NA	NA	NA	NA	NA	NA
110	ENSG00000238943.1	ENSG00000238943	misc_RNA	Y_RNA	NA	0.000584633378806901	-6.05085554072345	FALSE	-0.156877945764914	-1.81212508038659	0.0705611419043644	NA	-5.05789341688044	0.206129278285158	1.28373533404758	0.199844720043361	NA	-4.88807673618342	NA	NA	NA	NA	NA	NA	NA
132	ENSG00000252727.1	ENSG00000252727	scaRNA	SCARNA11	677780	0.00182934294095234	-6.04635568007444	FALSE	-0.15708415376687	-1.79419143343437	0.0733811388979269	NA	-5.08644051627766	0.237188918748616	1.45724702028342	0.145692364446886	NA	-4.68189831552926	NA	NA	NA	NA	NA	NA	NA
3115	ENSG00000111732.10	ENSG00000111732	protein_coding	AICDA	57379	0.00203804785682922	-5.7797267464487	FALSE	-0.168225366446675	-1.25498549880562	0.210064949582354	NA	-5.79878702000573	0.12683543256594	0.482592657119892	0.62960172947317	NA	-5.4278749273454	NA	NA	NA	NA	NA	NA	NA
715	ENSG00000280345.1	ENSG00000280345	TEC	RP11-438L7.1	NA	0.0043240614830762	-5.91392312859531	FALSE	0.0297305050225754	0.2580594583024	0.796466236659385	NA	-6.58557514090659	0.340842572819848	1.5249002537231	0.127932769355368	NA	-4.56960680397282	NA	NA	NA	NA	NA	NA	NA
2285	ENSG00000255967.1	ENSG00000255967	processed_pseudogene	RP11-438L7.3	NA	0.0200856162463778	-4.44969285025668	FALSE	-0.252390098824141	-1.40339701521334	0.161113553466876	NA	-5.31174918725947	0.484952065959487	1.34149379661021	0.180385081563214	NA	-4.59284893822808	NA	NA	NA	NA	NA	NA	NA
3876	ENSG00000197614.10	ENSG00000197614	protein_coding	MFAP5	8076	0.127029144560635	-1.33060771032787	FALSE	0.281645345562485	2.16904503749052	0.0305455369132243	NA	-4.27718379736289	0.152171100229981	0.597821582404315	0.550236735639272	NA	-5.41578544849325	NA	NA	NA	NA	NA	NA	NA
488	ENSG00000255829.1	ENSG00000255829	antisense	RP11-20D14.3	NA	0.0733272812789484	-4.70652485083069	FALSE	-0.268597612137808	-1.43404289009245	0.152179419760734	NA	-5.28978840188538	0.482317164075143	1.35156506169644	0.177141623606984	NA	-4.6063443773966	NA	NA	NA	NA	NA	NA	NA
572	ENSG00000256004.1	ENSG00000256004	processed_pseudogene	RP11-20D14.4	NA	0.0266439070858056	-5.36170978150568	FALSE	0.174861439240592	1.06585357818548	0.286999561889206	NA	-5.85116767906822	0.279382607182425	0.884932869259817	0.376629321053446	NA	-5.09074507161582	NA	NA	NA	NA	NA	NA	NA
8619	ENSG00000166532.15	ENSG00000166532	protein_coding	RIMKLB	57494	9.24976192459977	6.28030682214654	TRUE	-0.374113393463378	-10.5400746940683	1.30402313296902e-23	1.25622082777594e-22	42.3734105259534	0.0160834632099901	0.311378154624261	0.755646337933312	0.869780634364178	-7.08952924174888	-0.2451314292348	5.97708114614456	-9.23367599026544	2.28028786586112e-18	9.29602939097517e-18	-8.74248964481333	LIV DEG
645	ENSG00000244131.2	ENSG00000244131	processed_pseudogene	RPSAP51	100271267	0.504367000014378	-1.81300138494897	FALSE	0.293275112658182	2.34445772682831	0.0194416009882246	NA	-3.8448443318182	-0.0378936851585687	-0.159956406755829	0.872981702496303	NA	-5.4849378847868	NA	NA	NA	NA	NA	NA	NA
452	ENSG00000256661.1	ENSG00000256661	antisense	A2ML1-AS1	100874108	0.518790479954604	-2.2870056251386	FALSE	-0.0509016293347517	-0.416466519281133	0.677245752759874	NA	-6.37524797445047	0.182675226926886	0.764314544248151	0.445049796764744	NA	-5.18796530001289	NA	NA	NA	NA	NA	NA	NA
2279	ENSG00000249790.2	ENSG00000249790	lincRNA	RP11-20D14.6	NA	0.126578883382398	-2.2959108947578	FALSE	-0.322427733720043	-1.53995477228022	0.124198221953852	NA	-5.26704386978856	-0.264053527947571	-0.63921649386431	0.522982491478949	NA	-5.24619432624524	NA	NA	NA	NA	NA	NA	NA
386	ENSG00000256904.1	ENSG00000256904	antisense	A2ML1-AS2	106478979	0.163919219784315	-4.13638067516119	FALSE	-0.0672655453591384	-0.386405810544631	0.69935903121185	NA	-6.19989426852962	-0.468277158822885	-1.31793014544152	0.188146311550323	NA	-4.6216194914528	NA	NA	NA	NA	NA	NA	NA
7303	ENSG00000166535.19	ENSG00000166535	protein_coding	A2ML1	144568	1.01877707698528	2.74105703546171	TRUE	0.42038234722137	4.9261642190793	1.13862922701455e-06	2.56034239981853e-06	4.56621545522263	0.116272197121289	0.794715319618999	0.427166036880138	0.631480549667583	-6.02375133521487	0.2294841926028	2.43925360769482	3.76221693451513	0.00019087386516785	0.000302376515552935	3.73079847110275	PM DEG
455	ENSG00000282022.1	ENSG00000282022	antisense	RP11-259O18.5	NA	0.930611269020153	-1.39413054027998	FALSE	0.0960913233166948	1.00680331489389	0.314511850976959	NA	-6.1002425206031	-0.136169528499684	-0.745309118209165	0.456444234274416	NA	-5.3242432395843	NA	NA	NA	NA	NA	NA	NA
6090	ENSG00000111752.10	ENSG00000111752	protein_coding	PHC1	1911	5.11862484042751	4.89489644572388	TRUE	0.130244278894965	3.05828125331011	0.00234431568754759	0.00373730206255231	-2.97472539814592	0.207850101611365	3.64930773368078	0.000291341788631046	0.00398405658596624	-0.278223152176888	0.11495079554577	4.04828021439895	4.64439485597496	4.62526325402289e-06	8.33340860266365e-06	4.5811046419683	PM DEG
3777	ENSG00000003056.7	ENSG00000003056	protein_coding	M6PR	4074	13.6977751135203	5.66736540305357	TRUE	-0.314960770752245	-10.4279739259001	3.45248941062602e-23	3.19638571036295e-22	41.5056789726397	-0.0789447025796057	-2.08637691366625	0.0374638974925967	0.138002568597577	-4.83604896977352	-0.25325671607318	5.35020317373581	-13.9642775407868	1.80679916702639e-36	2.50096608948278e-35	-12.6122839479366	LIV DEG
2598	ENSG00000139187.9	ENSG00000139187	protein_coding	KLRG1	10219	1.79532754619118	2.17375458326137	TRUE	0.392475189154518	7.72430765932471	6.1036493152323e-14	2.5584050181046e-13	20.9147533523531	-0.0202377779288216	-0.291833529076269	0.770538116377371	0.879423986969468	-6.16957775074995	0.251355325351632	1.83968087677839	6.22901962694411	1.05943884200881e-09	2.48843332394534e-09	6.1001878493052	PM DEG
496	ENSG00000257105.1	ENSG00000257105	antisense	RP11-259O18.4	NA	0.00154879754538511	-6.0208418683827	FALSE	-0.12448656786563	-1.31490280465513	0.189139836223307	NA	-5.80940113553407	0.280804612116573	1.56656553384439	0.117865467443156	NA	-4.53470827472384	NA	NA	NA	NA	NA	NA	NA
950	ENSG00000213049.3	ENSG00000213049	processed_pseudogene	HNRNPA1P34	100996501	0.00149478860591276	-5.98584085716233	FALSE	-0.13722256765588	-1.39316553102365	0.164183153353786	NA	-5.69928161853963	0.22575879275675	1.22330838792708	0.221804528940976	NA	-4.94159094994365	NA	NA	NA	NA	NA	NA	NA
901	ENSG00000255776.1	ENSG00000255776	processed_pseudogene	VDAC2P2	643996	0.694047073634959	-0.757575557444421	FALSE	0.0614408751514932	0.749962884503618	0.453626585090357	NA	-6.40214707401883	-0.143875446219928	-0.935843099168581	0.349817564343397	NA	-5.26814998797749	NA	NA	NA	NA	NA	NA	NA
2213	ENSG00000214851.4	ENSG00000214851	processed_transcript	LINC00612	253128	0.0167278686008798	-4.72243657391596	FALSE	-0.455906881425921	-2.47254903911788	0.013743875265164	NA	-3.34630084329727	-0.21870511601163	-0.594851026513897	0.552219190679283	NA	-5.15241933141097	NA	NA	NA	NA	NA	NA	NA
2192	ENSG00000245105.2	ENSG00000245105	antisense	A2M-AS1	144571	2.0102710370844	2.09385817537582	TRUE	0.198396739230976	4.29233118392181	2.12054143699349e-05	4.22450834349726e-05	1.86579821761719	-0.196083824665168	-2.34692217356874	0.0193286828195121	0.0877617452429448	-3.56327431999104	0.109704123675058	2.05262300984813	3.50292832304394	0.000515838391494317	0.000786591739496726	3.47239414682336	PM DEG
6384	ENSG00000175899.14	ENSG00000175899	protein_coding	A2M	2	38.6024159488397	7.78876122268849	TRUE	-0.782322019896023	-10.8211896809198	1.10319799919952e-24	1.18407679721287e-23	44.5754525033845	-0.288644212259728	-3.13627732582123	0.00181452607554432	0.0163068390518862	-2.72560523805667	-0.624751975981417	7.4986171698582	-12.1950241003	2.37226774381399e-29	1.99859862295232e-28	-11.247879496084	LIV DEG
863	ENSG00000256937.1	ENSG00000256937	processed_pseudogene	KRT17P8	100130074	1.15061214083138	-0.140802079122511	TRUE	0.0781206565984418	0.973246410009953	0.330897166766149	0.374058435552949	-6.30924057529953	0.227935809199576	1.62180108878557	0.105492808835933	0.274063658470364	-4.56203820494578	-0.107680606473351	-0.47750484205353	-2.00684925530596	0.0454732577717845	0.0568612837760118	-2.00025016111996	Not DEG
508	ENSG00000256720.1	ENSG00000256720	processed_pseudogene	BTG1P1	100129641	1.25993846303193	-0.739124594002328	FALSE	0.0816914151896871	0.986301676246963	0.3244577909278	NA	-6.19604285838955	0.178881585049081	1.12162043477917	0.262576309115422	NA	-5.0943275785185	NA	NA	NA	NA	NA	NA	NA
6227	ENSG00000126838.9	ENSG00000126838	protein_coding	PZP	5858	0.0822147146777589	-1.25905343433032	TRUE	-1.37772532514953	-10.6849084555104	3.67129116123442e-24	3.73574624896172e-23	43.8760187751995	-0.186648052254394	-0.813311019134681	0.416437002444081	0.623079764248145	-5.27384365209499	-0.78389068519554	-0.866132409208678	-11.6718461886138	2.31132429200559e-27	1.68312019715722e-26	-10.8365052802126	LIV DEG
492	ENSG00000256817.1	ENSG00000256817	processed_pseudogene	TPT1P12	100421480	0.0297152047236895	-5.39951743506918	FALSE	-0.668578932307686	-4.35311308532923	1.6257335869192e-05	NA	2.61688579836186	-0.264430537906882	-0.89286043348554	0.372372672864635	NA	-5.10324887097413	NA	NA	NA	NA	NA	NA	NA
4657	ENSG00000256069.7	ENSG00000256069	transcribed_unprocessed_pseudogene	A2MP1	3	0.0827861311140959	-1.75315648472755	FALSE	-0.92737706657287	-6.22624576596873	1.00644599447427e-09	NA	11.7843050101121	-0.588106399700956	-2.00226630875008	0.0458098008073876	NA	-3.8191795045633	NA	NA	NA	NA	NA	NA	NA
85	ENSG00000283429.1	ENSG00000283429	miRNA	MIR1244-3	100422872	2.23412473819879	-2.66224381426861	FALSE	-0.186857897715641	-1.27088148369199	0.204356397891788	NA	-5.59646855048577	-0.049474380321475	-0.180352837908735	0.856950562794696	NA	-5.3569731588763	NA	NA	NA	NA	NA	NA	NA
346	ENSG00000231503.4	ENSG00000231503	processed_pseudogene	PTMAP4	5761	0.78216679593328	-2.13696276006584	FALSE	-0.438460709667522	-3.2251138973881	0.00134084992882057	NA	-1.41676410678246	0.412996905773293	1.54396015870965	0.123247188683072	NA	-4.4633284989221	NA	NA	NA	NA	NA	NA	NA
2472	ENSG00000237248.4	ENSG00000237248	lincRNA	LINC00987	100499405	1.21479592463286	1.49827655327975	TRUE	-0.121094963876602	-1.92526586617588	0.0547578254576245	0.0725179540225395	-5.19594138299295	-0.113982176653975	-0.928650900387652	0.353529843542425	0.565385836115815	-5.66033607876268	-0.195519846339759	1.72025270766909	-4.41147527352367	1.29337150557041e-05	2.25516541932752e-05	-4.36122352789769	LIV DEG
224	ENSG00000256427.1	ENSG00000256427	lincRNA	RP11-118B22.4	NA	5.28085272841975	0.103644242439521	TRUE	-0.281971587064911	-3.04371779475554	0.00245863853211069	0.00390924450558449	-2.25595841574687	0.0465530620291701	0.259348521456219	0.795475882656727	0.892652890812808	-5.77224730848878	-0.220277887571216	1.55575620354385	-4.66750688685895	4.0583204751053e-06	7.33515150199693e-06	-4.60837304689609	LIV DEG
3158	ENSG00000111788.10	ENSG00000111788	unprocessed_pseudogene	RP11-22B23.1	NA	1.04286248033816	1.02081777674692	TRUE	-0.176696206431234	-0.717657314222026	0.473300714121464	0.516676640035068	-6.69573525754521	-0.837426699744126	-1.68547823603193	0.0925365947390066	0.252024991292536	-4.63577341029807	0.113895490235111	0.714976848275328	0.955691257371408	0.340301178009678	0.37611423515606	0.95357033446721	Not DEG
150	ENSG00000212440.1	ENSG00000212440	snoRNA	SNORA75	654321	0.00122214337344438	-6.03784343700704	FALSE	-0.192446917797421	-2.17088914746244	0.0304050154340338	NA	-4.35745074336304	0.137043606356692	0.826077613590667	0.409164369981146	NA	-5.30336438959893	NA	NA	NA	NA	NA	NA	NA
586	ENSG00000255753.1	ENSG00000255753	processed_pseudogene	RP11-22B23.2	NA	0.000367672143193978	-6.04021241456777	FALSE	-0.147893518722689	-1.66570645199553	0.0963925531619809	NA	-5.30178249293356	0.188957842664403	1.12941835557643	0.259277108762979	NA	-5.04779629994039	NA	NA	NA	NA	NA	NA	NA
4388	ENSG00000260423.1	ENSG00000260423	lincRNA	RP13-735L24.1	NA	0.0379846935731975	-3.1105341234942	FALSE	0.146885381426529	0.645290921244027	0.51903197237393	NA	-6.1314460672632	-0.681360775751314	-1.51572530660285	0.130237278089893	NA	-4.442134056272	NA	NA	NA	NA	NA	NA	NA
400	ENSG00000256673.1	ENSG00000256673	unprocessed_pseudogene	RP11-599J14.2	NA	2.19114286708644	-0.386693945222774	FALSE	-0.447381653493548	-3.91332480061614	0.000103519040844969	NA	0.74040650740586	0.0271939960368062	0.126749467163913	0.899190979940832	NA	-5.71015930133532	NA	NA	NA	NA	NA	NA	NA
482	ENSG00000278635.1	ENSG00000278635	unprocessed_pseudogene	CTD-2318O12.1	NA	0.00289331600521559	-6.00119902092901	FALSE	-0.151643378919741	-1.5852602105045	0.113533693981295	NA	-5.42287393295693	0.142837552913861	0.788536540437138	0.430766413786159	NA	-5.32360440958264	NA	NA	NA	NA	NA	NA	NA
2947	ENSG00000214826.5	ENSG00000214826	unprocessed_pseudogene	DDX12P	440081	0.430790251752653	0.0877572898627939	TRUE	0.425165331368654	3.5123316802753	0.00048407389423292	0.000836034225854961	-0.783378653837909	-0.0910263580961754	-0.381643516590852	0.70289217678216	0.834906457036866	-5.73025210387436	0.332151119093023	-0.576758625592511	4.06701964681951	5.67279704760184e-05	9.36806076825173e-05	4.02602371393734	PM DEG
148	ENSG00000212432.1	ENSG00000212432	snoRNA	SNORA75	654321	0	-6.05392717347678	FALSE	-0.152887514971211	-1.77178663803609	0.0770334299130336	NA	-5.12896206190441	0.195218323272989	1.21646857861348	0.224395419341199	NA	-4.96138680449924	NA	NA	NA	NA	NA	NA	NA
10244	ENSG00000214776.9	ENSG00000214776	transcribed_unprocessed_pseudogene	RP11-726G1.1	NA	0.583528394896072	0.801039142580047	TRUE	-0.703855075442408	-1.38518102369189	0.166609166901228	0.199898872833228	-5.96447789810479	-0.419649105854787	-0.405473004407437	0.685307837613312	0.824763187206145	-5.85810603634263	-0.239321312540071	1.30825470277821	-1.81725658545093	0.0697645482290205	0.0852021451275675	-1.81343634435158	Not DEG
2042	ENSG00000256975.1	ENSG00000256975	processed_pseudogene	RP11-525E9.1	NA	0.00175704965131663	-5.88940719087525	FALSE	-0.210472134290535	-1.88453069313884	0.0600677445860409	NA	-4.87911485386286	0.344806713483759	1.64727909636252	0.100145408032462	NA	-4.40041294852127	NA	NA	NA	NA	NA	NA	NA
1448	ENSG00000111796.3	ENSG00000111796	protein_coding	KLRB1	3820	0.0784661867107702	-3.56779214556356	FALSE	-0.477895510716428	-2.45107366851198	0.0145812712395578	NA	-3.39553816429087	0.257645998890058	0.69699380421216	0.486139072348447	NA	-5.10592893990546	NA	NA	NA	NA	NA	NA	NA
3197	ENSG00000256594.7	ENSG00000256594	transcribed_unprocessed_pseudogene	RP11-705C15.2	NA	1.15825280566317	1.81981190081285	TRUE	-0.0876129209463122	-1.65157108919583	0.0992441629815162	0.123879529612578	-5.72818199807045	0.0715349058554224	0.804071758660279	0.42174765066061	0.627067757901481	-5.8320797451885	-0.0602393310077006	1.76339154814138	-1.62819881437651	0.104228710140828	0.124118678109688	-1.62468962030384	Not DEG
107	ENSG00000212345.1	ENSG00000212345	snRNA	RNU6-700P	106480398	0.00261583876117295	-6.0387841866721	FALSE	-0.141167338568449	-1.59003556960972	0.112453093530141	NA	-5.42471968121401	0.125960698740801	0.741336284446567	0.45884671162151	NA	-5.36046203043853	NA	NA	NA	NA	NA	NA	NA
1289	ENSG00000233719.4	ENSG00000233719	transcribed_processed_pseudogene	GOT2P3	644138	0.091883158739814	-3.43105827346414	FALSE	-0.0227368832000502	-0.119066153848998	0.905270331864349	NA	-6.29146358652477	0.0518117313850414	0.13460985759428	0.892975932604301	NA	-5.27375808221421	NA	NA	NA	NA	NA	NA	NA
615	ENSG00000272917.1	ENSG00000272917	processed_transcript	RP11-705C15.5	NA	0.0319423154755085	-5.24969180580109	TRUE	0.055709825974182	0.314669789162163	0.753142456233478	0.781360828876427	-6.32400401498494	0.0994627392483448	0.295365718851583	0.767840339408938	0.877608859484363	-5.34920638541101	-0.0144584721659076	0.267747847409435	-0.341058407989384	0.733234360733679	0.7590017256899	-0.340826285858588	Not DEG
532	ENSG00000256442.1	ENSG00000256442	antisense	RP11-705C15.4	NA	0.00986359547057815	-5.80138280832803	FALSE	-0.331164367592455	-2.67829180927817	0.00764121172828466	NA	-3.08909227238884	0.0329839780344177	0.135583163310656	0.89220681055977	NA	-5.53301817184892	NA	NA	NA	NA	NA	NA	NA
2508	ENSG00000257027.1	ENSG00000257027	sense_intronic	RP11-705C15.3	NA	1.73289747736759	2.03522060587758	TRUE	0.0522580608205145	0.893018613707583	0.372272898167819	0.4160072452982	-6.72554093891552	0.137643380365602	1.38271163359487	0.167386673210212	0.369361121493903	-5.26783523336507	-0.0644295005422157	1.74065070533444	-1.6758632490277	0.0945237717826477	0.113266231100392	-1.67200279065602	Not DEG
6957	ENSG00000069493.14	ENSG00000069493	protein_coding	CLEC2D	29121	0.983302162820063	2.69785596195471	TRUE	-0.0732504779667266	-1.3354294052877	0.182337930608965	0.217033622648109	-6.33573760448494	0.209692301777549	2.2553720758381	0.0245528695844958	0.103356295140408	-3.85930150145863	-0.102459001235201	2.60512964191735	-2.8446772593291	0.00465879306598689	0.00648979383057281	-2.82972567625091	LIV DEG
844	ENSG00000213443.2	ENSG00000213443	processed_pseudogene	RP11-75L1.2	NA	0	-6.05392717347678	TRUE	-0.152887514971211	-1.77178663803609	0.0770334299130336	0.0977883114197555	-5.12896206190441	0.195218323272989	1.21646857861348	0.224395419341199	0.428785574578905	-4.96138680449924	-0.136052016171125	0.185577008660716	-2.84411923633562	0.00468065774101574	0.00651773381134553	-2.82822718082221	LIV DEG
560	ENSG00000256582.1	ENSG00000256582	lincRNA	RP11-75L1.1	NA	0.0375697506873398	-5.17326477700357	FALSE	0.210973012996766	1.18572867270499	0.236287530216635	NA	-5.66153894686444	0.341857877458615	0.987789767684332	0.323745879101782	NA	-4.95814981325081	NA	NA	NA	NA	NA	NA	NA
1721	ENSG00000184293.7	ENSG00000184293	protein_coding	CLECL1	NA	0.156676683658122	-2.81452007214315	FALSE	0.248701262078516	0.917874726188821	0.359122968119348	NA	-5.97007712035934	-0.581570270911267	-1.15028003379077	0.250592781230265	NA	-4.85048477847616	NA	NA	NA	NA	NA	NA	NA
2832	ENSG00000110848.8	ENSG00000110848	protein_coding	CD69	969	0.371110174089381	-0.660783043798996	TRUE	-0.00724309278992159	-0.0423551552280103	0.966232331556287	0.971605902370627	-6.68039011869126	0.350062071460335	1.27861555496585	0.201641147648088	0.413151664161756	-4.99586378896589	0.439910455244679	-0.988085190469245	3.59628292511319	0.000360003472746286	0.000556532699740329	3.56779099731663	PM DEG
395	ENSG00000256912.1	ENSG00000256912	processed_pseudogene	RP11-75L1.6	NA	0.000126705961364845	-6.05085554072345	FALSE	-0.159685377225065	-1.83475854562691	0.0671300052345489	NA	-5.01754849922163	0.15540095065405	0.955683916746502	0.339705857352005	NA	-5.20576213936473	NA	NA	NA	NA	NA	NA	NA
1260	ENSG00000150045.11	ENSG00000150045	protein_coding	KLRF1	51348	0.156498406101823	-2.67646235586159	FALSE	-0.847718268877744	-4.61262957370662	5.0468055651531e-06	NA	3.77142064621595	1.00673618025035	3.07950942282924	0.0021904839818799	NA	-1.67226858114304	NA	NA	NA	NA	NA	NA	NA
2638	ENSG00000110852.4	ENSG00000110852	protein_coding	CLEC2B	9976	1.18697486954893	1.41101925017541	TRUE	0.495168057474538	4.65098869982888	4.22500179951885e-06	8.97478793742557e-06	3.49428504293567	-0.210994764010418	-1.33600700598012	0.182170623618732	0.389274701278209	-5.22516761589227	0.403750952146633	1.0921721790298	4.86418386541741	1.60089323275691e-06	2.98323213528817e-06	4.79821070238214	PM DEG
719	ENSG00000255882.1	ENSG00000255882	antisense	RP11-290C10.1	NA	0.0392868625779779	-4.94859545115961	FALSE	-0.224642531622072	-1.2135531178459	0.225486154743023	NA	-5.6071621121171	0.517819785968073	1.42922628150388	0.153580002966921	NA	-4.53107659242666	NA	NA	NA	NA	NA	NA	NA
731	ENSG00000256797.1	ENSG00000256797	protein_coding	KLRF2	100431172	0.0057749945476557	-5.86643169868531	FALSE	-0.407017975851291	-3.52968304091412	0.000454130197882491	NA	-0.566287699348582	-0.26273310965762	-1.2118915006253	0.226141271077356	NA	-4.92408425972232	NA	NA	NA	NA	NA	NA	NA
1220	ENSG00000188393.8	ENSG00000188393	protein_coding	CLEC2A	387836	0.16264929074696	-3.69405308079915	FALSE	-0.0872873884785375	-0.30455449020484	0.760831051513525	NA	-6.23174609985505	-0.516880180989908	-0.887241814740956	0.375386452636141	NA	-4.98087183572159	NA	NA	NA	NA	NA	NA	NA
979	ENSG00000225231.1	ENSG00000225231	lincRNA	AC091814.2	NA	1.19382964123112	-0.823720830652762	TRUE	-0.209549180622156	-0.861572862482572	0.389331847166841	0.433399033193776	-6.28990214912266	-0.44334345774696	-0.909896619259792	0.363326908338802	0.574839633977067	-5.29092454100587	0.0604732086977234	-1.13046111516915	0.342859601766022	0.731855951003265	0.757774754723888	0.342657750037871	Not DEG
3956	ENSG00000231560.1	ENSG00000231560	lincRNA	AC091814.3	NA	0.00385787559575464	-5.36566678250599	FALSE	0.255144413875792	1.70432272697471	0.0889364162998685	NA	-4.99703985673556	0.514610635688795	1.86320254952258	0.0630352061516038	NA	-4.02485765440479	NA	NA	NA	NA	NA	NA	NA
3250	ENSG00000172322.13	ENSG00000172322	protein_coding	CLEC12A	160364	0.065963181256598	-2.81803542373241	FALSE	0.0631682291655799	0.276957906866671	0.781925845448303	NA	-6.3197655800121	-0.0273645545733171	-0.0635827474428553	0.94932854503907	NA	-5.35352435275631	NA	NA	NA	NA	NA	NA	NA
3670	ENSG00000165682.14	ENSG00000165682	protein_coding	CLEC1B	51266	0.00634560853688799	-5.16009810619533	FALSE	-0.57212964503816	-3.30769499708973	0.00100777909273979	NA	-1.11618718294807	-0.80720752031788	-2.38928559821619	0.0172605351218469	NA	-3.13468297190347	NA	NA	NA	NA	NA	NA	NA
3667	ENSG00000256660.5	ENSG00000256660	protein_coding	CLEC12B	387837	0.0733237648728289	-2.46113033395402	FALSE	-0.8573756465009	-5.71425841556261	1.88597429853725e-08	NA	9.00888074074155	-0.48341209275791	-1.74253788703747	0.0820452797647387	NA	-4.1966334867983	NA	NA	NA	NA	NA	NA	NA
782	ENSG00000256803.1	ENSG00000256803	antisense	RP11-133L14.5	NA	0.00361255559730182	-5.89670638300897	FALSE	-0.138164350199063	-1.27308684665555	0.203573437283507	NA	-5.82858669295415	0.019392048155794	0.0925530987909358	0.926296646730132	NA	-5.5556208245269	NA	NA	NA	NA	NA	NA	NA
2854	ENSG00000197992.6	ENSG00000197992	protein_coding	CLEC9A	283420	0.7664086292775	0.613326924554314	TRUE	-1.38662638848479	-9.68576078346819	1.83742168842936e-20	1.33806044126414e-19	35.7401757024168	-0.108490126330456	-0.469621834196613	0.638835313982018	0.793620357466063	-5.79686264741212	-1.13927173491543	0.302392071066693	-12.9167285340493	1.87691755655723e-32	1.9626443371733e-31	-11.8614519713893	LIV DEG
609	ENSG00000256626.1	ENSG00000256626	unprocessed_pseudogene	RP11-133L14.2	NA	0.00042821718484721	-6.04541493040938	FALSE	-0.157898003448469	-1.77905619668437	0.075832445586449	NA	-5.11415499154067	0.222463219975198	1.36211781907494	0.17379006218092	NA	-4.79746235830347	NA	NA	NA	NA	NA	NA	NA
3169	ENSG00000150048.10	ENSG00000150048	protein_coding	CLEC1A	51267	0.360991172664878	-0.00397621809486001	TRUE	0.400515866663182	3.85802196047912	0.00012912350868765	0.000237448524538182	0.458638701770776	0.123663060504324	0.734636316260745	0.46291441723516	0.661820267392701	-5.55048756463992	0.181393206354875	-0.312682317064872	2.4258169325617	0.015705561639885	0.0206950400583029	2.41568685934741	PM DEG
305	ENSG00000223042.1	ENSG00000223042	misc_RNA	RN7SKP161	106479167	0.000547844524705829	-6.04471227521678	FALSE	-0.156935539764043	-1.78165734148484	0.0754064574175404	NA	-5.1094559155979	0.259551593990534	1.58346227570993	0.113964958107669	NA	-4.51516786626817	NA	NA	NA	NA	NA	NA	NA
734	ENSG00000255734.1	ENSG00000255734	processed_pseudogene	HNRNPABP1	390294	0.00617014648979374	-5.81325027470309	FALSE	-0.0287918367326119	-0.230690962892018	0.817648396893665	NA	-6.55429156892785	0.192674880275297	0.804978476538969	0.421224720681553	NA	-5.25805540028193	NA	NA	NA	NA	NA	NA	NA
4190	ENSG00000172243.17	ENSG00000172243	protein_coding	CLEC7A	64581	1.67514520978751	2.50750308061079	TRUE	-0.286023915679468	-2.59068527025296	0.0098556138166749	0.0145597423388099	-3.86518151653067	0.232299427487744	1.51108974413929	0.131413834017135	0.317177371207357	-5.18671481250053	-0.245919210751535	2.1827778886848	-3.31302141204452	0.00101333973537868	0.0015055353093612	-3.28679666718683	LIV DEG
3057	ENSG00000173391.8	ENSG00000173391	protein_coding	OLR1	4973	6.52132526035263	3.86220905535899	TRUE	-0.608204434600749	-5.28605879670618	1.86389894394795e-07	4.49866311000786e-07	6.17832689522415	-0.0538396422461001	-0.317076389767349	0.751321454703839	0.866556052677892	-6.52609485858746	-0.484834396667948	3.52916504864362	-6.86282915181299	3.03721144614834e-11	7.87985005845058e-11	-6.64475534386984	LIV DEG
3489	ENSG00000165685.8	ENSG00000165685	protein_coding	TMEM52B	120939	0.308339312163353	-0.206713850148693	TRUE	-1.20637300646483	-10.3125061924833	9.34771300943012e-23	8.29839986212732e-22	40.8611874781447	-0.280338047171163	-1.56907957413301	0.117278551126378	0.293890991362061	-4.64212293910757	-0.981493196643718	-0.536079986240329	-13.2717233354709	8.47695743477362e-34	9.63736069896622e-33	-12.118032675796	LIV DEG
4086	ENSG00000139112.10	ENSG00000139112	protein_coding	GABARAPL1	23710	70.5664891905941	7.9949622071228	TRUE	-0.304548734997579	-5.1521905652231	3.69983750074834e-07	8.69377566681452e-07	4.71661263878575	0.157302503386073	2.64159457705166	0.00851689036292234	0.0488278633137187	-4.31911522734486	-0.125648656725249	7.66671874020651	-4.01223637097676	7.13101959839584e-05	0.000116869637914775	-3.97187146391354	LIV DEG
329	ENSG00000255958.1	ENSG00000255958	antisense	RP11-656E20.5	NA	0.0279963410804304	-5.62666275206632	FALSE	-0.117542930973376	-0.809612430426641	0.418544574454146	NA	-6.19709808093307	0.346650226998303	1.28009104498691	0.201122220605216	NA	-4.80525309558664	NA	NA	NA	NA	NA	NA	NA
17404	ENSG00000134539.16	ENSG00000134539	protein_coding	KLRD1	3824	0.18001049054619	1.36269466743795	TRUE	1.21190648474506	12.8564912425261	6.3773352478365e-33	1.46009228536776e-31	63.9714341337715	0.0567526361523629	0.394103296457154	0.693677198194333	0.829596988399634	-5.99125516119068	0.984932316509749	1.03656269221636	13.3412012609931	1.11381283055217e-34	1.34772598372462e-33	12.2832855397248	PM DEG
649	ENSG00000256288.1	ENSG00000256288	lincRNA	RP11-277P12.10	NA	0.0103208482321793	-5.72966379992459	FALSE	-0.33605817282711	-2.6437467908216	0.00845456088568549	NA	-3.17586585977961	0.0676979285821983	0.270121730677964	0.787180975396909	NA	-5.48637725122378	NA	NA	NA	NA	NA	NA	NA
562	ENSG00000256155.1	ENSG00000256155	lincRNA	RP11-277P12.9	NA	0.0555233867683674	-4.87009517931555	FALSE	-0.0889948970135807	-0.478898674878767	0.632218169556586	NA	-6.1735901861883	-0.5278754410626	-1.43892595293469	0.150813559310843	NA	-4.51323197069835	NA	NA	NA	NA	NA	NA	NA
2830	ENSG00000245648.1	ENSG00000245648	antisense	RP11-277P12.20	NA	0.44244972335502	-0.0575419217322498	TRUE	0.00618359293243021	0.0569327136190347	0.954621331876057	0.96144970210045	-6.77875459815099	0.244465128915794	1.14585253594511	0.252418623444223	0.461730737480547	-5.18988806324535	-0.131896442652725	-0.373161723746177	-1.72095271596125	0.0860016782787213	0.103720737474783	-1.71687683499926	Not DEG
3030	ENSG00000213809.8	ENSG00000213809	protein_coding	KLRK1	22914	0.0755644125522485	-2.37015375422133	TRUE	-0.0214592799522728	-0.150188162338646	0.880676179562645	0.896094684173332	-6.39971404638689	0.0134227996543992	0.0476631686593949	0.962004217554107	0.982011157226265	-5.39791914158084	0.00280597775402229	-0.137137738911194	0.0442590963098725	0.964718411651024	0.969648447668753	0.0442333336325001	Not DEG
2592	ENSG00000255819.7	ENSG00000255819	protein_coding	KLRC4-KLRK1	100528032	0.194968550642418	-1.28799609770888	TRUE	0.0137984174959001	0.106057545040162	0.915578844423332	0.92719341569055	-6.56975305238467	0.283730639451509	1.14975979644551	0.250806839509521	0.459856014025301	-5.00190913190331	0.0010775996328236	1.0433665607803	0.0189985093098407	0.984850733435571	0.987132064761574	0.0189879308830313	Not DEG
930	ENSG00000183542.5	ENSG00000183542	protein_coding	KLRC4	8302	0.564481922769228	-1.17938352815698	TRUE	0.193437711499481	1.69651998616127	0.0904041890233432	0.113568920355631	-5.18706676728123	0.429199381035426	1.92304100491784	0.0550573821727095	0.178501624357205	-3.99541461763716	0.0357519099549171	0.231356459150374	0.577308507143269	0.564022614998729	0.598344085294572	0.576876902033884	Not DEG
1148	ENSG00000205810.8	ENSG00000205810	protein_coding	KLRC3	3823	0.840288155955839	-0.307593692657475	TRUE	-0.23009268579529	-2.17697056463031	0.0299455506006613	0.0413591514628837	-4.39135067874244	0.287549560640066	1.46450225461616	0.143701659614431	0.335282740613575	-4.77093192805099	-0.326327170358435	1.14895283410793	-5.27901134376926	2.02345540516332e-07	4.02588354705798e-07	-5.19716978345178	LIV DEG
998	ENSG00000255641.1	ENSG00000255641	protein_coding	RP11-277P12.6	NA	0.183062737488227	-2.79310955436644	TRUE	-0.530559319776405	-3.08980606798578	0.00211338184472954	0.00338521942343101	-1.75399528341643	0.386586972391891	1.22779157200448	0.220118022274926	0.428785574578905	-4.76755112518364	-0.372097410921034	1.20178457317261	-5.40688737196523	1.038466315159e-07	2.10623593592059e-07	-5.31986087809052	LIV DEG
1499	ENSG00000205809.9	ENSG00000205809	protein_coding	KLRC2	3822	0.894244068606531	-0.25304707518725	TRUE	-0.59248977848011	-2.53861749521386	0.0114285334236612	0.0167292156502597	-3.55865745973398	-0.145843256416456	-0.321944412184858	0.747632881924669	0.864271782356086	-5.70487320652034	-0.464805974019341	0.450545029278522	-4.31686781495231	1.94857230388031e-05	3.342903956423e-05	-4.27070360908922	LIV DEG
2698	ENSG00000134545.13	ENSG00000134545	protein_coding	KLRC1	3821	0.146043018020348	-2.00955557303379	FALSE	0.280482696223244	1.29767332463103	0.194992523812317	NA	-5.64514310768579	0.316211875569678	0.731961662532282	0.464543876785183	NA	-5.24056168150103	NA	NA	NA	NA	NA	NA	NA
2423	ENSG00000180574.3	ENSG00000180574	protein_coding	EIF2S3L	NA	1.14995757372356	1.4200374670448	TRUE	-0.264504956449917	-4.80286475084369	2.06508246740543e-06	4.53370896616458e-06	4.18781928743776	-0.15066640965411	-2.00467997912686	0.0455500384579429	0.157144661379286	-4.18033095706187	0.167042093191498	-2.00260611349081	1.10312325981955	0.270529420426145	0.303968008876637	1.10184417797992	Not DEG
270	ENSG00000257016.1	ENSG00000257016	processed_pseudogene	SLC25A39P2	107126289	0.106754176516736	-5.31414013774746	FALSE	0.0454052924368487	0.22361499955281	0.823147394181087	NA	-6.40874122845622	0.602502630808995	1.47568888292393	0.140673343088151	NA	-4.52267367195654	NA	NA	NA	NA	NA	NA	NA
868	ENSG00000256039.1	ENSG00000256039	lincRNA	RP11-291B21.2	NA	0.0258006932715134	-5.28341388648624	FALSE	0.241960016796282	1.43325086127337	0.152405455731368	NA	-5.42657862208777	0.483027894763935	1.5180988924379	0.129638018882627	NA	-4.47556185807057	NA	NA	NA	NA	NA	NA	NA
2457	ENSG00000256667.6	ENSG00000256667	transcribed_unprocessed_pseudogene	KLRA1P	10748	2.24406965593044	2.42269780485933	TRUE	-0.268328174067277	-5.83203808173715	9.78778806702233e-09	2.63704351194419e-08	9.21114357272826	0.164675794624647	2.36957035336451	0.0181974783661952	0.0842214365983678	-3.56075051069344	-0.186354677137811	2.1218371011957	-6.29053046937333	8.43615250786797e-10	1.99667606944233e-09	-6.13649592880833	LIV DEG
4856	ENSG00000111196.9	ENSG00000111196	protein_coding	MAGOHB	55110	2.96304839877675	3.81618012228301	TRUE	-0.318761519722906	-8.66664074879997	6.07893141192412e-17	3.26229817400443e-16	27.5443069458478	0.151956909907178	2.85437000837996	0.0044959827862427	0.0310723671489593	-2.57469061114395	-0.259032471371672	3.53610814627314	-11.773076820769	2.89240998889995e-27	2.09218622901539e-26	-10.8159623122301	LIV DEG
3424	ENSG00000060140.8	ENSG00000060140	protein_coding	STYK1	55359	3.59953179114171	3.08343081791736	TRUE	-0.496295779007286	-6.53200211299266	1.58712141182478e-10	4.99338986721494e-10	13.0734211274243	0.0486237099762662	0.38229216400258	0.702411355165161	0.834627146461094	-6.43635474040658	-0.219353720538272	2.77281996924482	-4.0909427996939	4.99820192659332e-05	8.28743743565271e-05	-4.05571104378411	LIV DEG
8610	ENSG00000060138.12	ENSG00000060138	protein_coding	YBX3	8531	1.57399404508713	3.38460154982674	TRUE	1.44899755939847	13.2819672784298	9.77442458665062e-35	2.69945107220096e-33	68.0778950199122	0.265046583007404	1.89350104771813	0.058883431459725	0.186283683644457	-4.74873992125991	1.22440993133203	3.0793045062161	14.8744561868977	2.97281985858449e-41	6.04482684590934e-40	13.4525881239034	PM DEG
752	ENSG00000256888.5	ENSG00000256888	lincRNA	RP13-81N3.2	NA	0.00315744827684414	-5.92055387233259	FALSE	-0.24672564230258	-2.37235354453805	0.0180491970835274	NA	-3.88020829593719	0.123133232364131	0.614133347581082	0.539413845776218	NA	-5.40984945703826	NA	NA	NA	NA	NA	NA	NA
301	ENSG00000235930.3	ENSG00000235930	processed_pseudogene	HSPE1P12	100286954	0.000700047616694687	-6.04164064246344	FALSE	-0.163897950674852	-1.85279594342732	0.0644952812399738	NA	-4.9821587889359	0.15520874732098	0.938865465920555	0.34826499063197	NA	-5.21856166908205	NA	NA	NA	NA	NA	NA	NA
1096	ENSG00000121377.2	ENSG00000121377	protein_coding	TAS2R7	50837	0.429595807572477	-1.3288661399448	FALSE	0.379776788940433	3.47447032110135	0.00055593880459779	NA	-0.749152210741044	0.0476080782327083	0.229125055508189	0.81886786122178	NA	-5.55892034159827	NA	NA	NA	NA	NA	NA	NA
1243	ENSG00000121314.2	ENSG00000121314	protein_coding	TAS2R8	50836	0.429606199201444	-1.09572500884438	FALSE	0.0845115063143701	0.861684341433778	0.389270540734773	NA	-6.28407258549726	0.00148694599724828	0.00794007161268016	0.9936680558277	NA	-5.61659147900722	NA	NA	NA	NA	NA	NA	NA
1032	ENSG00000121381.3	ENSG00000121381	protein_coding	TAS2R9	50835	0.649735840688898	-0.758512821606159	FALSE	0.117109464843286	1.22226861804461	0.22217669593585	NA	-5.96306153467602	-0.262680167730265	-1.48351213229639	0.138584939409895	NA	-4.70139760059665	NA	NA	NA	NA	NA	NA	NA
1792	ENSG00000231887.6	ENSG00000231887	protein_coding	PRH1	5554	1.81581401510302	1.65908383565578	TRUE	-0.0415490107747598	-0.893203822075465	0.372173821298696	0.415918499185098	-6.6703247571155	-0.0462429092700798	-0.594996757315344	0.552121852567046	0.731975796895147	-5.93785978659279	-0.210007906639294	4.20517695274978	-11.5857211285038	6.26113914291593e-27	4.41812607165643e-26	-10.7449270613787	LIV DEG
1042	ENSG00000121318.2	ENSG00000121318	protein_coding	TAS2R10	50839	1.60445082799194	0.669660436790959	TRUE	0.0823148793532592	1.2122511839683	0.22598354155416	0.264067709985542	-6.19049318122447	-0.0864609515407877	-0.70696068803186	0.47992886358942	0.676228527323444	-5.68926049653533	0.0270298902800671	0.516194595755507	0.602344447747587	0.547314198868721	0.582246284728563	0.601789599796375	Not DEG
943	ENSG00000256651.1	ENSG00000256651	processed_pseudogene	RP11-144O23.8	NA	1.88292014437954	0.760256169328916	TRUE	-0.0618066680644862	-0.957796473182209	0.338624074858835	0.381915674342307	-6.47468715688331	-0.00982099689523154	-0.0865201089086382	0.931088514082915	0.965926712211852	-5.93038796216467	-0.0861435672332239	0.467724078323677	-1.92977827925712	0.0544508447552667	0.0673822585528911	-1.92323260062919	Not DEG
1618	ENSG00000275778.1	ENSG00000275778	protein_coding	PRH1-PRR4	100533464	0.0161509833629714	-4.96327400624296	TRUE	-0.116541106970038	-0.642362575850352	0.520929531912787	0.563321793570261	-6.1119511294011	0.167908937851953	0.472045898220817	0.637105357320813	0.792772125942514	-5.21157495673335	-0.199445363564491	3.64613930949347	-10.7490752482109	8.19589943299727e-24	4.72848757954389e-23	-10.061240546031	LIV DEG
3026	ENSG00000111215.11	ENSG00000111215	protein_coding	PRR4	11272	2.93172090358774	3.10845069812341	TRUE	-0.207366235128481	-5.21963578903779	2.6239938284023e-07	6.24205436184086e-07	5.9429044198394	-0.0851096328854706	-1.29304972294344	0.196606606963013	0.407740031996901	-5.57549665731331	0.0531345596348326	1.7320313377648	2.07644475875432	0.0384735075771087	0.048509489855513	2.0697740604136	PM DEG
1075	ENSG00000256682.2	ENSG00000256682	transcribed_processed_pseudogene	TAS2R12	NA	2.93236788046797	1.6126265277769	TRUE	-0.0951664994103162	-1.87165357409956	0.0618328670241194	0.0811712256838502	-5.31967964717369	-0.0159266875974258	-0.191010978023786	0.848596556184058	0.923733142089789	-6.08536741376163	-0.114480595081642	1.61909113680892	-3.81862003884846	0.000158187584053834	0.000251998260879515	-3.77785081857403	LIV DEG
1637	ENSG00000212128.2	ENSG00000212128	protein_coding	TAS2R13	50838	3.25210124013239	2.35959471033725	TRUE	-0.0153381261096682	-0.319519480396416	0.749464864071191	0.777774304607606	-7.12984009197192	-0.0399558618156477	-0.55345516538101	0.58020563721291	0.751999606124792	-6.09699594530047	-0.0343003345098471	2.04204641855284	-1.19219855310619	0.233876672632555	0.265361957856373	-1.1904319219635	Not DEG
757	ENSG00000134551.12	ENSG00000134551	protein_coding	PRH2	5555	0.093474013379767	-4.01047656048206	FALSE	-0.129649447731732	-0.65637355470423	0.511883007484061	NA	-6.0385112412401	0.0403133549529886	0.102713187970707	0.918232864865187	NA	-5.24193459566387	NA	NA	NA	NA	NA	NA	NA
2350	ENSG00000212127.5	ENSG00000212127	protein_coding	TAS2R14	50840	3.77704586116443	3.11021444311208	TRUE	-0.135203454563034	-3.48563437666649	0.000533773946860663	0.000918122436445023	-1.30256637290237	-0.0528390808514583	-0.842988424541626	0.399648538508065	0.607667198598305	-6.0448071664265	-0.170412385603436	3.96912852104606	-9.00353325561595	9.80361802791228e-18	3.841718457415e-17	-8.5762267573941	LIV DEG
928	ENSG00000212125.2	ENSG00000212125	processed_pseudogene	TAS2R15P	266657	6.55301117037019	2.56154938682231	TRUE	-0.218690668693412	-5.21665610215345	2.66433890746982e-07	6.33233227587058e-07	6.00277045123005	0.010072444796894	0.148553013585653	0.881967810540571	0.940000404768849	-6.2709419999128	-0.186724980601806	2.28541434612021	-7.04107331946016	8.64343167176385e-12	2.33051650322297e-11	-6.82745484979775	LIV DEG
1000	ENSG00000212126.3	ENSG00000212126	protein_coding	TAS2R50	259296	2.72571823214618	1.39507590046825	TRUE	-0.126600353804032	-2.3839454144235	0.0174968604908164	0.0250064912635603	-4.21650468614241	0.0211891767794175	0.220618270423955	0.825482085832684	0.90937585249983	-6.03588769305682	-0.133478995643689	1.08277101298403	-3.805723857287	0.000162307804223515	0.000258276650807277	-3.77144058898666	LIV DEG
1381	ENSG00000255837.1	ENSG00000255837	protein_coding	TAS2R20	259295	3.32429190746208	2.13515669994333	TRUE	-0.260378931031218	-5.15690375539187	3.61249815066989e-07	8.49609765174224e-07	5.76692581540552	0.0392406405880295	0.474403772357431	0.635424538776136	0.791898239198289	-6.09499861522286	-0.234690797377125	1.82853808914485	-7.15918582582242	4.10009703146294e-12	1.12656336392813e-11	-6.93368755075354	LIV DEG
1002	ENSG00000212124.2	ENSG00000212124	protein_coding	TAS2R19	259294	4.8681657445871	2.23780493954611	TRUE	-0.291914732178552	-6.51373188747326	1.77587595256913e-10	5.56325422428548e-10	13.1319569792672	-0.0609338286463049	-0.76884184052995	0.442359710022433	0.644556244703903	-5.93578278337694	-0.210616438710299	2.10614599196906	-7.51415121185526	4.13038890224437e-13	1.20823369253728e-12	-7.25121844694914	LIV DEG
1021	ENSG00000256436.1	ENSG00000256436	protein_coding	TAS2R31	259290	5.3243089732862	2.38762128019991	TRUE	-0.230529270354836	-5.24881333732761	2.25895037575668e-07	5.41262829302669e-07	6.18631464530401	0.0477766594994634	0.639956992558415	0.522501355454981	0.709013224801163	-6.05205906408087	-0.218913238272682	2.25926447699523	-8.02878387608161	1.06769572932442e-14	3.44873053208926e-14	-7.73092302365954	LIV DEG
925	ENSG00000256019.1	ENSG00000256019	processed_pseudogene	TAS2R63P	338413	1.42346354196037	0.34508534022961	TRUE	-0.202430066514482	-3.52571820938582	0.000460815511138388	0.000798407218520278	-0.764101855300389	-0.280189456287616	-2.54117339884618	0.0113570684607174	0.0600947431932157	-2.89816800255812	-0.215481620747541	0.264240303942419	-5.62585526584568	3.36901163294331e-08	7.08756968871339e-08	-5.5210910365249	LIV DEG
930	ENSG00000226761.3	ENSG00000226761	protein_coding	TAS2R46	259292	1.84730285865319	0.711325114094807	TRUE	-0.241768240598903	-4.05299895541289	5.85459696848037e-05	0.000111630463152954	1.10966225761749	-0.129692593927332	-1.18670291527152	0.235923103848159	0.442735142544823	-5.27161351645379	-0.211210155498199	0.850283703068754	-5.9386938602479	6.14674751077071e-09	1.36464733089301e-08	-5.81271550547758	LIV DEG
2403	ENSG00000256274.1	ENSG00000256274	transcribed_processed_pseudogene	TAS2R64P	338412	1.30854464559983	1.19262266160605	TRUE	-0.720995599858172	-3.72925328224989	0.000213819463909295	0.000384018232362776	-0.163381964921969	-1.10147594177967	-2.82231778998102	0.00496271327228273	0.0334244505810701	-2.28698344053802	-0.455238675464009	1.56708172084251	-5.95063192885546	5.4973074729984e-09	1.22398113798827e-08	-5.83137321029844	LIV DEG
1027	ENSG00000255374.3	ENSG00000255374	protein_coding	TAS2R43	259289	1.67077122011851	0.0753151072391941	TRUE	-0.552714611065292	-1.95947695667987	0.0506070853090824	0.0673710206855225	-4.89958996697124	-1.10431937751262	-1.92010737705016	0.0554278081071491	0.17910115785959	-4.12192511157974	-0.449877614845594	0.781114303161969	-5.24514181840011	2.82483583199271e-07	5.5609939240366e-07	-5.13477379074028	LIV DEG
96	ENSG00000256400.1	ENSG00000256400	processed_pseudogene	RP11-673D15.7	NA	3.32685110660112	-2.3822424412544	FALSE	-1.01124952518839	-3.51102868812575	0.00048639548222681	NA	-0.464853390574521	-1.56311201986953	-2.71646434189527	0.00683298044219362	NA	-2.47063995075458	NA	NA	NA	NA	NA	NA	NA
1687	ENSG00000256188.3	ENSG00000256188	protein_coding	TAS2R30	259293	3.57169827640698	2.52339200071514	TRUE	-0.273467980107003	-6.18362640172017	1.29458863825043e-09	3.78378317797566e-09	11.163736680005	-0.0176359600917032	-0.239737062638093	0.810634919233699	0.901344566193047	-6.2453410524244	-0.289728892868939	2.43231270102761	-9.79957618944818	1.45377264962824e-20	6.80492671456229e-20	-9.29632988957503	LIV DEG
910	ENSG00000256981.1	ENSG00000256981	processed_pseudogene	TAS2R18	NA	4.24780704379337	1.87783283795225	TRUE	-0.241246756334213	-5.04684276796513	6.28070200184135e-07	1.44500544697068e-06	5.27020719240147	-0.115311670047077	-1.41957299524795	0.156371475864955	0.353083421061278	-5.18219874074807	-0.294508233995053	1.56151015118467	-10.2133569921426	5.50057229635888e-22	2.80605710048867e-21	-9.63846233257914	LIV DEG
385	ENSG00000256712.1	ENSG00000256712	sense_intronic	RP11-785H5.2	NA	7.04146136415403	1.3698485247521	TRUE	-0.186578152779192	-3.81923697540726	0.000150534693589198	0.000274768027858454	0.132583878303035	-0.0712901166788088	-0.828369143015149	0.407867045546719	0.615057638939432	-5.71828300094931	-0.205407789959955	1.1667521864654	-6.59238514752466	1.35970645178837e-10	3.38284833077754e-10	-6.42033962968971	LIV DEG
4795	ENSG00000256537.4	ENSG00000256537	protein_coding	SMIM10L1	100129361	5.20849491276239	4.6196466024924	TRUE	-0.117845051046625	-3.20372341792703	0.00144238364968256	0.00235717467045458	-2.46267604908026	-0.0179871077069317	-0.326252786861369	0.744373187272759	0.86286108365782	-6.68243432104619	-0.0639985525318243	4.30279407843895	-2.71112617491692	0.00697961871343769	0.00954433835686398	-2.69781514004357	LIV DEG
945	ENSG00000186136.1	ENSG00000186136	protein_coding	TAS2R42	353164	0.00199248319382817	-5.95477864725532	FALSE	-0.229692460293386	-2.21672759241999	0.0270868044100214	NA	-4.23439659316437	0.303530044654756	1.51241365676564	0.131076970592329	NA	-4.59572039283666	NA	NA	NA	NA	NA	NA	NA
922	ENSG00000256657.1	ENSG00000256657	processed_pseudogene	RP11-144O23.22	NA	0.00232166468385954	-5.9297687705926	FALSE	-0.178011520258515	-1.72376833730193	0.0853621992744523	NA	-5.18188008636479	0.358384819543909	1.80335452754646	0.0719501696868147	NA	-4.17973548791387	NA	NA	NA	NA	NA	NA	NA
512	ENSG00000275119.1	ENSG00000275119	lincRNA	RP11-711K1.8	NA	0.825099510486797	-1.4817796208385	FALSE	-0.891070303249679	-6.17943223645468	1.32696378673046e-09	NA	11.5118084203038	0.00172323513969791	0.00649644261944891	0.994819284111456	NA	-5.54097654249466	NA	NA	NA	NA	NA	NA	NA
1386	ENSG00000197870.12	ENSG00000197870	protein_coding	PRB3	5544	0.00528838603778685	-5.71643651924618	FALSE	-0.236136237121786	-1.76059647711418	0.0789124729954945	NA	-5.0515089005031	0.106555194927357	0.410901067177363	0.681325727707716	NA	-5.44138708566998	NA	NA	NA	NA	NA	NA	NA
916	ENSG00000230657.6	ENSG00000230657	protein_coding	PRB4	5545	0.00418332500410589	-5.89736520121346	FALSE	-0.243453922322683	-2.19873783092753	0.0283497088650034	NA	-4.26116405338526	0.123760700283175	0.590416204464123	0.555185380381066	NA	-5.41529825349873	NA	NA	NA	NA	NA	NA	NA
1311	ENSG00000251655.6	ENSG00000251655	protein_coding	PRB1	5542	0.030266903003274	-4.71332517250093	FALSE	0.501638866957611	2.76240953571786	0.00594701087168228	NA	-2.62526486056436	0.35812716116841	1.08241503690674	0.279603529515547	NA	-4.87370704157172	NA	NA	NA	NA	NA	NA	NA
1793	ENSG00000121335.11	ENSG00000121335	protein_coding	PRB2	653247	0.228811078511762	-1.75802405251013	FALSE	-0.194707546697767	-1.5576164353658	0.119951149916256	NA	-5.38112440679071	-0.357792263998793	-1.5461019127554	0.122729182899559	NA	-4.51293027603986	NA	NA	NA	NA	NA	NA	NA
1224	ENSG00000255790.5	ENSG00000255790	sense_intronic	RP11-711K1.7	NA	2.72988957774521	1.23703712180409	TRUE	0.444679848623904	5.22004049613232	2.61855993969493e-07	6.23052924578183e-07	6.12738118002119	0.0493135402625475	0.351734493698635	0.725189449585485	0.849373425201026	-6.02700718410284	0.387379381970306	0.954330682375844	6.27615866920729	1.08557684521423e-09	2.54595718658101e-09	6.09629105152795	PM DEG
274	ENSG00000237303.2	ENSG00000237303	processed_pseudogene	HIGD1AP8	100874451	0.6080459425278	-2.87139525179094	FALSE	-0.317036583008916	-1.74555597356937	0.0814968019484692	NA	-4.8769044121677	0.049898173016094	0.147082772634738	0.883127525823979	NA	-5.34041909085126	NA	NA	NA	NA	NA	NA	NA
524	ENSG00000278654.1	ENSG00000278654	processed_pseudogene	RP11-434C1.4	NA	1.74680048115099	-0.503375049356693	TRUE	-0.329290128780972	-3.29880616385788	0.00103953307659717	0.00172982948441855	-1.43481925288084	-0.186414687758112	-1.19055800985666	0.234406847062279	0.440903770359789	-5.09659421425695	-0.295031946099196	-0.790292428688781	-4.53027910183954	7.34376518330182e-06	1.30327585711373e-05	-4.48347371632455	LIV DEG
247	ENSG00000277705.1	ENSG00000277705	processed_pseudogene	RP11-434C1.5	NA	0.0050314876762285	-5.982554047447	FALSE	-0.144309638786799	-1.46768747106973	0.142812163264533	NA	-5.59435173378871	0.24010130517733	1.2970374649794	0.195232128934365	NA	-4.86087212185396	NA	NA	NA	NA	NA	NA	NA
1414	ENSG00000270863.1	ENSG00000270863	processed_pseudogene	DDX55P1	100129640	2.85026542910322	1.67955154808747	TRUE	-0.11882039860659	-1.62985733433061	0.103755700243516	0.129114814038328	-5.80258802811948	0.00064107971063363	0.00558504145099237	0.995546090701162	0.997762817357546	-6.14833010284133	-0.0522011396766319	1.37352042155854	-1.11596715001587	0.264964736846336	0.29813355947943	-1.11473327610838	Not DEG
290	ENSG00000274551.1	ENSG00000274551	unprocessed_pseudogene	RP11-434C1.6	NA	0.0102669866703427	-5.90991074617691	FALSE	-0.0679845692887083	-0.629788703057098	0.529117899463464	NA	-6.42379026829534	0.193275917289177	0.937705984190885	0.348860090056968	NA	-5.18880113570299	NA	NA	NA	NA	NA	NA	NA
188	ENSG00000256237.1	ENSG00000256237	lincRNA	RP11-434C1.2	NA	0.0357954374454285	-5.72676796982438	FALSE	-0.00168977714133451	-0.0124722818583862	0.990053746477328	NA	-6.55448361630419	0.182746552419885	0.719468429071655	0.472197281156071	NA	-5.29216290112665	NA	NA	NA	NA	NA	NA	NA
62	ENSG00000251747.1	ENSG00000251747	snRNA	RNU7-60P	100151655	3.16306304540925	-2.71739272283529	FALSE	0.0698884737516269	0.478412347205919	0.632563962195034	NA	-6.31762721935783	-0.266952463518188	-0.94892296166832	0.343130202776666	NA	-5.0275248777879	NA	NA	NA	NA	NA	NA	NA
3793	ENSG00000247157.6	ENSG00000247157	lincRNA	LINC01252	338817	3.53627207211514	3.48911427113021	TRUE	-0.462647626892573	-7.2489865294309	1.58615524170008e-12	5.92741814841285e-12	17.5541641945436	-0.066928785999056	-0.62000414954098	0.535544897288409	0.719467346296837	-6.3226923463879	-0.303790247221576	3.16638037973132	-7.31754089409662	1.02276094523461e-12	2.9222706088419e-12	-7.12740866521083	LIV DEG
7075	ENSG00000139083.10	ENSG00000139083	protein_coding	ETV6	2120	1.78453668772796	3.5267781145446	TRUE	0.885585694691091	16.039917645778	4.3474811036603e-47	4.27771919757831e-45	96.2875332059133	-0.00169970173869254	-0.0233920723810716	0.98134710511786	0.991470366720872	-6.51558592625225	0.739828083306211	3.19960816607831	19.5682099111002	5.42722520977945e-62	6.86655072594026e-60	16.6150028682915	PM DEG
5112	ENSG00000121380.12	ENSG00000121380	protein_coding	BCL2L14	79370	0.0115424468406624	-4.18855402127186	FALSE	-0.423438852044988	-2.20708936897735	0.0277572277718353	NA	-3.90500093861684	0.162237992864009	0.435634178419092	0.66329508967513	NA	-5.17205634121952	NA	NA	NA	NA	NA	NA	NA
327	ENSG00000198134.3	ENSG00000198134	processed_pseudogene	RP11-267J23.4	NA	0.13277694743018	-4.5531615971805	FALSE	-0.135190148190292	-0.737870503785813	0.46093614873275	NA	-6.00032641085587	-0.00917838794547237	-0.0255986071061222	0.979587977494825	NA	-5.27102684340975	NA	NA	NA	NA	NA	NA	NA
85	ENSG00000283475.1	ENSG00000283475	miRNA	MIR1244-4	103504734	0.311418379719118	-5.02309709735375	FALSE	-0.314610286141171	-1.91656765396265	0.0558574277891418	NA	-4.60313809221265	-0.101269050224699	-0.301436378763617	0.763210359242818	NA	-5.30038263596358	NA	NA	NA	NA	NA	NA	NA
10337	ENSG00000070018.8	ENSG00000070018	protein_coding	LRP6	4040	11.1096562116884	6.81350933635136	TRUE	-0.00913273270814318	-0.372420076862927	0.70973647466478	0.741492178454908	-7.88479964466467	0.0998072807395495	2.45774996836044	0.0143282172000118	0.0709037274540933	-4.29100501933361	-0.0446112882209628	6.47237907689215	-2.78707052066342	0.00557919935631376	0.00770594854914761	-2.77153897017964	LIV DEG
511	ENSG00000242405.2	ENSG00000242405	processed_pseudogene	RP11-267J23.1	NA	0.000824619400587543	-6.02792588355443	FALSE	-0.0930379125703767	-1.01390733296596	0.311112889462406	NA	-6.15443306001014	0.278223741080264	1.60068176148735	0.110095555212495	NA	-4.4891612199031	NA	NA	NA	NA	NA	NA	NA
104	ENSG00000199551.1	ENSG00000199551	snRNA	RNU6-545P	106479808	0.00102117464307459	-6.04471227521678	FALSE	-0.13531817371125	-1.56299162467501	0.118681482581928	NA	-5.46776837171179	0.243021109170233	1.50124330443082	0.133940376160363	NA	-4.62483892183884	NA	NA	NA	NA	NA	NA	NA
437	ENSG00000270857.1	ENSG00000270857	processed_pseudogene	RP11-757G14.3	NA	0.00188721627338472	-6.00734228643568	FALSE	-0.222004712397491	-2.35295044360714	0.0190080468083012	NA	-3.94824930664952	0.0902836156279196	0.504534454917161	0.614113941962313	NA	-5.47944398745474	NA	NA	NA	NA	NA	NA	NA
103	ENSG00000207010.1	ENSG00000207010	snRNA	RNU6-318P	106481589	0.44913394489463	-4.47241447237381	FALSE	-0.524425747010668	-2.8341472560242	0.00477894909594054	NA	-2.4064292083411	-0.184932790192259	-0.503931050393113	0.614537601585214	NA	-5.15718445568914	NA	NA	NA	NA	NA	NA	NA
6015	ENSG00000111261.13	ENSG00000111261	protein_coding	MANSC1	54682	2.77916506874767	4.00260355760996	TRUE	-0.018934618474374	-0.647021814021116	0.517912044593678	0.56040250132368	-7.24314904956637	-0.0580225876479988	-1.20574712009679	0.228500201454472	0.433807929800714	-5.89824900172253	0.022415179756724	3.66961078468514	1.19583086789885	0.232475252825833	0.263854899532415	1.19400694130093	Not DEG
479	ENSG00000243141.2	ENSG00000243141	processed_pseudogene	RPL23AP66	100271620	0.00637375989133436	-5.9366718155985	FALSE	-0.351672314978093	-3.26673230218408	0.00116199421654322	NA	-1.44145671450228	0.0766208425185073	0.357701104551167	0.720721900330207	NA	-5.52385903308203	NA	NA	NA	NA	NA	NA	NA
1540	ENSG00000205791.3	ENSG00000205791	lincRNA	LOH12CR2	503693	2.66062758915148	1.97915411673512	TRUE	-0.556280085541898	-12.4874956013604	2.26209573378979e-31	4.45159397658818e-30	60.4549216305394	-0.123921488717714	-1.77393033556127	0.0766991371058935	0.222605329328464	-4.66825909453669	-0.479681775472138	1.63432741888958	-16.5578522368514	3.66576543703346e-47	1.21826167788355e-45	-14.4238026096001	LIV DEG
4980	ENSG00000165714.10	ENSG00000165714	protein_coding	BORCS5	118426	7.21718482034921	5.1333364260075	TRUE	0.323894305227315	8.43610793084827	3.47957551769173e-16	1.76185782854879e-15	25.6295811245062	0.145017406132924	2.8160151164261	0.00505950463696023	0.0339036492223293	-2.96056281550445	0.325017098423657	5.10845708152444	11.6778989264197	1.68167873548651e-27	1.23667979069513e-26	10.8655709942133	PM DEG
379	ENSG00000271370.1	ENSG00000271370	processed_pseudogene	RP11-253I19.4	NA	0.00351579316239138	-5.99362752752667	FALSE	-0.0484734737938302	-0.497106201620218	0.619330684150108	NA	-6.52886160397473	0.275723820002954	1.48390768455919	0.138479987101117	NA	-4.64029138773315	NA	NA	NA	NA	NA	NA	NA
5724	ENSG00000111266.8	ENSG00000111266	protein_coding	DUSP16	80824	6.06563969956663	4.97924391800219	TRUE	0.157540271494881	3.5510440492911	0.000419647315834045	0.00073042940319806	-1.38326145790796	-0.350949102757146	-4.38819473837365	1.40217144015016e-05	0.000383737863083785	2.53583951972925	0.0357763355538522	4.6547406434183	1.20089957440882	0.230453805423209	0.261697883704132	1.19919069281367	Not DEG
412	ENSG00000255670.1	ENSG00000255670	lincRNA	RP11-253I19.3	NA	3.89027966875831	0.549436252172225	TRUE	0.449246925701086	4.90426279752858	1.26680769459038e-06	2.83830933902345e-06	4.75866534501535	-0.00426722977281475	-0.0316935664653767	0.97472940356801	0.988466541991335	-5.92198134030091	0.347234948190879	0.260556326772057	5.4527491303081	8.20166978992897e-08	1.6785841065662e-07	5.36263484764936	PM DEG
576	ENSG00000240424.2	ENSG00000240424	processed_pseudogene	RP11-158N24.1	NA	0.0353209141826768	-5.21812370812979	FALSE	-0.500458610913575	-3.23716251391534	0.00128661219725023	NA	-1.36155526434904	0.110418399892087	0.355740080477056	0.722189187445712	NA	-5.33032396774253	NA	NA	NA	NA	NA	NA	NA
3922	ENSG00000111269.2	ENSG00000111269	protein_coding	CREBL2	1389	21.1446801363879	6.33746303825194	TRUE	-0.0288615273102927	-0.834898053872518	0.404170221600946	0.448265756420678	-7.52631559871411	-0.0148532773680138	-0.315812637553764	0.752279954982415	0.867229004637891	-7.12627904918213	-0.0118933325324939	6.01606996348109	-0.564290486286483	0.57280892729769	0.606772480517309	-0.563919487018423	Not DEG
396	ENSG00000271215.1	ENSG00000271215	processed_pseudogene	RPL21P136	100419521	0.188221554710591	-4.03755925898633	FALSE	-1.29909904702525	-7.16435316394464	2.78584762839922e-12	NA	17.3348691516203	-0.406715544818937	-1.179770054686	0.238667370151477	NA	-4.76138007335341	NA	NA	NA	NA	NA	NA	NA
775	ENSG00000275963.1	ENSG00000275963	lincRNA	RP11-180M15.6	NA	1.5181603116233	0.0792030129509362	TRUE	0.358880842994993	4.93197381576755	1.10678723707413e-06	2.49218563068687e-06	4.92711987320968	0.161699927898848	1.19953248322895	0.230903931082527	0.43658190003891	-5.17821253021074	0.188673692699806	-0.241876191830397	3.9622553564034	8.4826935107045e-05	0.000138091101658459	3.93033685526154	PM DEG
2623	ENSG00000183150.7	ENSG00000183150	protein_coding	GPR19	2842	2.87913070740527	2.80752195742593	TRUE	-0.0754130021316619	-1.93045080208285	0.0541110163477924	0.07172421997729	-5.41431033583103	0.0468646441416602	0.658045639990442	0.51081958206239	0.700258440806756	-6.15104252667597	-0.0256992203166777	2.48802221408144	-0.888886638164217	0.374488844732275	0.410834448343531	-0.888096500843616	Not DEG
241	ENSG00000257004.1	ENSG00000257004	lincRNA	RP11-180M15.3	NA	0.390966427554941	-3.64613331890061	FALSE	0.0322711246197403	0.178326795748684	0.858537907183629	NA	-6.28954907680237	-0.446879431140476	-1.27642638542019	0.202412877815629	NA	-4.67960004396145	NA	NA	NA	NA	NA	NA	NA
2811	ENSG00000111276.10	ENSG00000111276	protein_coding	CDKN1B	1027	32.7159421619571	6.4593678797434	TRUE	0.00478450112561638	0.120748989299419	0.903937920759781	0.916985073063833	-7.87617413047463	-0.04721079186141	-0.910814524624713	0.362843472550472	0.574547429775841	-6.78446514819042	-0.000159993008636294	6.13336613853181	-0.00711741763264699	0.99432468162037	0.995106600372685	-0.00711301673902351	Not DEG
549	ENSG00000275560.1	ENSG00000275560	sense_intronic	RP11-180M15.7	NA	2.39073079920912	0.263953928282044	TRUE	0.199676423112172	3.04695308374008	0.00243280824070213	0.00387079259416769	-2.28332717826519	-0.0626484183059279	-0.53448392943764	0.593250558196161	0.761551774315109	-5.70462134439205	0.124193094032998	0.469927266887081	3.02788976495086	0.00263012222374213	0.00375868249624552	3.00795483562662	PM DEG
150	ENSG00000256658.1	ENSG00000256658	antisense	RP11-180M15.4	NA	0.112986845271469	-5.40149832368984	FALSE	0.197117358856657	1.20571481234682	0.228492547113757	NA	-5.72024295977872	0.292974810995227	0.956820539575179	0.33913233660012	NA	-5.05307379077484	NA	NA	NA	NA	NA	NA	NA
7243	ENSG00000178878.12	ENSG00000178878	protein_coding	APOLD1	81575	5.0230352201532	4.82287136261021	TRUE	1.48384291405358	13.8753734344508	2.59236958861536e-37	9.0199964880194e-36	73.8583874352651	1.10567079863458	5.79396826766072	1.23499020425924e-08	1.08859240712934e-06	9.24753616417143	0.664470125556764	5.65497835373133	15.5727966334917	7.85958674685644e-44	1.95226359665028e-42	13.8845468483525	PM DEG
95	ENSG00000207983.1	ENSG00000207983	miRNA	MIR613	693198	0.985383212647967	-3.84966232264205	FALSE	1.00130772271319	5.33486335470894	1.44638596810719e-07	NA	7.10010991010532	0.0733605592085886	0.197361306572683	0.843627110018648	NA	-5.26492152397757	NA	NA	NA	NA	NA	NA	NA
355	ENSG00000270296.1	ENSG00000270296	processed_pseudogene	STX8P1	100423046	0.0018233067225262	-6.02127222230668	FALSE	-0.1472181679871	-1.60899083389378	0.108243776974698	NA	-5.39040497228571	0.217124432148506	1.27546070633424	0.202753986189069	NA	-4.89270205829283	NA	NA	NA	NA	NA	NA	NA
5040	ENSG00000213782.7	ENSG00000213782	protein_coding	DDX47	51202	0.724616454711327	1.82405313765565	TRUE	-0.336637277802166	-7.62038105115157	1.26120170636421e-13	5.14277604050401e-13	20.2551523572333	-0.0689914501409347	-0.941542231940563	0.346893624526713	0.559169051117237	-5.71437242169159	-0.0661263783781171	4.72874616688978	-4.31870020998573	1.95251694621452e-05	3.3488745942089e-05	-4.27025260746344	LIV DEG
276	ENSG00000242329.1	ENSG00000242329	processed_pseudogene	RP11-59H1.1	NA	0.000453296185570263	-6.04778390797011	FALSE	-0.159890831534122	-1.84232501929727	0.0660141450419551	NA	-5.0029835863542	0.211533642416515	1.31647371606867	0.188634007355965	NA	-4.85125800427823	NA	NA	NA	NA	NA	NA	NA
759	ENSG00000241352.3	ENSG00000241352	processed_pseudogene	RP11-392P7.1	NA	0.0954222377367216	-3.97393986813456	FALSE	0.25668993496644	1.42725147869079	0.154125941835111	NA	-5.27534151777169	0.340836639988378	0.921820972806924	0.357078171383168	NA	-4.93734922347826	NA	NA	NA	NA	NA	NA	NA
609	ENSG00000234498.3	ENSG00000234498	processed_pseudogene	RPL13AP20	387841	0.0749659157354761	-4.58146947786653	FALSE	0.586137020910978	3.05331196506359	0.00238276398361151	NA	-1.80148219895348	0.498242710711886	1.33691440512732	0.181874428694385	NA	-4.60825379791471	NA	NA	NA	NA	NA	NA	NA
8440	ENSG00000013588.6	ENSG00000013588	protein_coding	GPRC5A	9052	0.0459038758237286	-2.22153202501249	FALSE	1.94751097872192	9.95680811172233	1.9223541591871e-21	NA	37.7361669771988	0.373635699505671	1.09718102957416	0.273104197132152	NA	-4.96427635085514	NA	NA	NA	NA	NA	NA	NA
3416	ENSG00000247498.9	ENSG00000247498	antisense	RP11-392P7.6	NA	0.16355339649809	-1.16168129841359	FALSE	-0.314938070891755	-2.01817141679528	0.0441020574711051	NA	-4.59928227147566	0.632307460654415	1.96827859227322	0.0496025118064744	NA	-3.91153982724019	NA	NA	NA	NA	NA	NA	NA
1124	ENSG00000111291.8	ENSG00000111291	protein_coding	GPRC5D	55507	0.0180424109446827	-5.2388050641174	FALSE	-0.202280377131629	-1.18723469378574	0.235693662089156	NA	-5.70376817276478	0.288499191255347	0.871073173413109	0.384143173412778	NA	-5.06544431995784	NA	NA	NA	NA	NA	NA	NA
369	ENSG00000256011.1	ENSG00000256011	antisense	RP11-392P7.7	NA	0.0755245943498002	-5.05298685092375	FALSE	-0.330666647341198	-1.74088100791225	0.0823139673690411	NA	-4.86660879779365	0.382207156777876	1.05486835517851	0.292008314882437	NA	-4.89666342083243	NA	NA	NA	NA	NA	NA	NA
91	ENSG00000221611.1	ENSG00000221611	snoRNA	SNORD88	NA	0.164657336303056	-5.39921449503286	FALSE	-0.273795875250235	-1.73866730367811	0.0827032321592232	NA	-4.97802624528768	0.142589513140617	0.44756151722088	0.6546685881785	NA	-5.32262629233895	NA	NA	NA	NA	NA	NA	NA
3442	ENSG00000013583.8	ENSG00000013583	protein_coding	HEBP1	50865	2.34749473143707	2.93823608752283	TRUE	0.741371333970418	13.5595124020373	6.18651734440899e-36	1.88726752181962e-34	70.8335782196628	-0.125825624133562	-1.68511045894124	0.092607566421111	0.252170558326503	-5.00635584770806	0.579963888765301	2.60983062959901	15.0514305098444	1.03561500987777e-41	2.16432572324705e-40	13.5303273149051	PM DEG
4411	ENSG00000183935.5	ENSG00000183935	transcribed_processed_pseudogene	HTR7P1	93164	1.21964412557629	2.27003826440198	TRUE	-0.618638547038967	-9.94588979721001	2.10701720115486e-21	1.66444917439996e-20	37.7988850686247	0.0990777708452458	1.00555331312516	0.315129593562893	0.528022888188875	-5.77628996291173	-0.433135384210371	1.96128541061526	-9.10164046057277	3.28737885668542e-18	1.33038611231555e-17	-8.70108087026281	LIV DEG
2403	ENSG00000255621.1	ENSG00000255621	lincRNA	RP11-377D9.3	NA	0.205875221848926	-1.35185576860421	FALSE	-0.584282228659695	-3.47288685421813	0.000559151326536462	NA	-0.71473124114748	0.64543756188088	2.03392155300499	0.0425007002460464	NA	-3.79930595292683	NA	NA	NA	NA	NA	NA	NA
347	ENSG00000243129.2	ENSG00000243129	processed_pseudogene	RP11-377D9.1	NA	0.000215202734341981	-6.04778390797011	FALSE	-0.161410212336969	-1.83389472209694	0.0672583815696114	NA	-5.01911792975036	0.196584509878339	1.19520303040322	0.232589116854371	NA	-4.9824309853404	NA	NA	NA	NA	NA	NA	NA
6807	ENSG00000084444.13	ENSG00000084444	protein_coding	FAM234B	57613	14.670181884769	6.40519318256109	TRUE	-0.0564988361366801	-1.25618847574576	0.209628929838586	0.24668743454054	-7.13888141017271	-0.200307500117948	-3.34338899028557	0.000891360898958249	0.00944253370929482	-1.76895503993673	0.137618709132245	6.07777185570758	4.8857745543297	1.46110089210736e-06	2.72884304219119e-06	4.81648370706109	PM DEG
3005	ENSG00000111305.18	ENSG00000111305	protein_coding	GSG1	83445	0.0793389368870981	-3.08539417671042	FALSE	-2.08266132060989	-9.59418313023553	3.90281455824109e-20	NA	34.7189413365839	-0.90995931827868	-2.46736619421528	0.0139538060200354	NA	-2.97454252688495	NA	NA	NA	NA	NA	NA	NA
7838	ENSG00000134531.9	ENSG00000134531	protein_coding	EMP1	2012	2.13140707579501	3.57439428314764	TRUE	1.4681455144058	11.6054369407979	9.16222263267495e-28	1.30172478035083e-26	52.1599716430499	-0.026436908808266	-0.168870936407008	0.865968239890782	0.932760917629401	-6.54626154081313	1.24114758652994	3.24061543296531	13.0275016485559	2.90446743819933e-33	3.19787038297417e-32	12.0166686504005	PM DEG
3953	ENSG00000180861.9	ENSG00000180861	lincRNA	LINC01559	283422	0.00280406982526776	-5.53969155967118	FALSE	-0.200095032708796	-1.30169237808361	0.193615517451576	NA	-5.66036336355065	0.505404482822677	1.70939558452497	0.0880144194454331	NA	-4.25448346147456	NA	NA	NA	NA	NA	NA	NA
30941	ENSG00000273079.5	ENSG00000273079	protein_coding	GRIN2B	2904	16.7202876949064	8.54003815702017	TRUE	0.134230803114181	2.12982002299646	0.0336697464348389	0.0461114446707462	-6.20962144448605	-0.203671474366405	-2.18250758801171	0.0295488550876506	0.116951548995182	-5.76331379651833	0.298171227647566	8.21361149411378	5.1634637215966	3.66010109891596e-07	7.14419769713522e-07	5.08583606165401	PM DEG
118	ENSG00000201476.1	ENSG00000201476	rRNA	RNA5SP353	100873613	0.00220195269790689	-6.04185581942543	FALSE	-0.146802781970615	-1.6420468346439	0.101203335645764	NA	-5.34248494796966	0.189118027208705	1.14981338837413	0.250784782515088	NA	-5.02707188615342	NA	NA	NA	NA	NA	NA	NA
107	ENSG00000201909.1	ENSG00000201909	snRNA	RNU6-590P	106480593	0.0205125719095092	-5.94184012464395	FALSE	-0.120320842536949	-1.11022311565929	0.267431678633555	NA	-6.02876908038936	0.0696515265287557	0.334144153487367	0.738414553116925	NA	-5.52123596854775	NA	NA	NA	NA	NA	NA	NA
578	ENSG00000256306.1	ENSG00000256306	processed_transcript	RP11-4N23.1	NA	0.0981861303346803	-4.27108985507851	FALSE	-0.133089862416763	-0.683318705195808	0.494719108864242	NA	-6.02284398663035	0.234123303786789	0.593543891729864	0.553092644084321	NA	-5.11825723636636	NA	NA	NA	NA	NA	NA	NA
546	ENSG00000277935.1	ENSG00000277935	lincRNA	RP11-4N23.4	NA	0.179528331740497	-3.9018038359065	FALSE	-0.565277131766888	-2.7972138105881	0.00535142208915769	NA	-2.55092389272966	-0.344602964691519	-0.93814553265272	0.348634417328617	NA	-4.98596580213808	NA	NA	NA	NA	NA	NA	NA
345	ENSG00000200475.1	ENSG00000200475	misc_RNA	RN7SKP162	106480884	0.00417428208876528	-5.97775896801891	FALSE	-0.178340071939922	-1.80589218019432	0.0715309600940609	NA	-5.0474697995238	0.236847781384323	1.29419560650117	0.196210922784258	NA	-4.86548203254986	NA	NA	NA	NA	NA	NA	NA
132	ENSG00000256346.1	ENSG00000256346	processed_pseudogene	RP11-72J9.1	NA	0.00200212896895104	-6.0340691490611	FALSE	-0.126374940824659	-1.41558021720162	0.157515352591543	NA	-5.68113934717177	0.197270315618009	1.17666698524446	0.239902964892499	NA	-4.99820590726343	NA	NA	NA	NA	NA	NA	NA
283	ENSG00000227760.2	ENSG00000227760	processed_pseudogene	RP11-298E10.1	NA	0.00348977677865873	-6.02122155871211	FALSE	-0.20424346702736	-2.14595972910004	0.0323525220544777	NA	-4.40374335155484	0.131411044959619	0.761209174956775	0.44690038225543	NA	-5.34359333700488	NA	NA	NA	NA	NA	NA	NA
640	ENSG00000256084.1	ENSG00000256084	lincRNA	RP11-134N1.2	NA	0.0509095322511074	-4.80181008104292	FALSE	-0.38524841532133	-2.09340361358976	0.0368117586990034	NA	-4.17908680480303	-0.408082527960005	-1.09389702031006	0.274540633881488	NA	-4.82223454237283	NA	NA	NA	NA	NA	NA	NA
231	ENSG00000255763.1	ENSG00000255763	processed_pseudogene	MRPS18CP4	349842	0.00411533420309118	-6.00279176219209	FALSE	-0.0873437528126347	-0.927095021040955	0.354320421197835	NA	-6.23280248386548	0.238423989166228	1.31951892002954	0.187615363925728	NA	-4.83582842270452	NA	NA	NA	NA	NA	NA	NA
110	ENSG00000251908.1	ENSG00000251908	snRNA	RNU6-491P	106479784	0.000714572560779687	-6.05085554072345	FALSE	-0.1565105323545	-1.7995254493321	0.0725328857171168	NA	-5.07976259255739	0.19996898886336	1.2434403513178	0.214303551803157	NA	-4.9322174207148	NA	NA	NA	NA	NA	NA	NA
315	ENSG00000255749.1	ENSG00000255749	processed_pseudogene	GNAI2P1	2772	0.0157075624084202	-5.80850103029592	FALSE	-0.0164846665601813	-0.139883453964125	0.888807891360299	NA	-6.5843048283634	0.220397508190043	0.966470903575127	0.33428805076318	NA	-5.1361957208045	NA	NA	NA	NA	NA	NA	NA
668	ENSG00000244573.3	ENSG00000244573	transcribed_processed_pseudogene	RPL30P11	100271303	0.0787845739737034	-4.3190474179453	FALSE	-0.495318509828497	-2.66915378198435	0.00784922182548561	NA	-2.83681406974658	-0.441785957941708	-1.19798934268737	0.231503578396203	NA	-4.72477237370815	NA	NA	NA	NA	NA	NA	NA
13189	ENSG00000171681.12	ENSG00000171681	protein_coding	ATF7IP	55729	7.00355888088743	6.4978822572499	TRUE	0.314271736961233	9.35173972103188	2.80149258241221e-19	1.84168973216067e-18	32.4474280229585	-0.136879271118609	-3.00531721579796	0.00278981105189317	0.0222627132413429	-2.74659794294152	0.231532416675841	6.1782160709961	10.1849054666807	4.51895267093982e-22	2.31621750854734e-21	9.65862340701536	PM DEG
2841	ENSG00000121316.10	ENSG00000121316	protein_coding	PLBD1	79887	0.62991485377056	0.651123237038785	TRUE	0.0474870235027202	0.502645610774421	0.615432754689715	0.653317236965254	-6.76874306250041	-0.222316121901239	-1.6803423225639	0.0935316705205769	0.253517374349685	-4.61040623318636	-0.0423401233460738	0.313229013811538	-0.640845047883632	0.521969468938147	0.557642065106751	-0.640312479770393	Not DEG
427	ENSG00000255649.1	ENSG00000255649	antisense	RP11-502N13.2	NA	0.0158489010376565	-5.73119981572146	FALSE	-0.0538319549294291	-0.427640737295064	0.669095143442239	NA	-6.47063581976051	-0.116475165751998	-0.477282892731563	0.633374700965079	NA	-5.41278884035037	NA	NA	NA	NA	NA	NA	NA
269	ENSG00000200830.1	ENSG00000200830	misc_RNA	RN7SKP134	106479154	0.0346566967688548	-5.61286654205442	FALSE	-0.387082057568514	-2.72126596759548	0.00672793607893744	NA	-2.93312328156545	0.122310528132533	0.433875824622097	0.664570658137417	NA	-5.40857846880267	NA	NA	NA	NA	NA	NA	NA
596	ENSG00000256751.5	ENSG00000256751	antisense	PLBD1-AS1	101928290	0.914423158366907	-1.05071592472194	FALSE	0.0549183392449483	0.499031372015311	0.617974769794701	NA	-6.4914912159878	-0.170032913966662	-0.865746072912914	0.387055501978471	NA	-5.28855393338588	NA	NA	NA	NA	NA	NA	NA
4177	ENSG00000070019.4	ENSG00000070019	protein_coding	GUCY2C	2984	0.0618321132918967	-2.2559164398476	FALSE	-0.603268369807808	-4.03970910753973	6.18532682564005e-05	NA	1.40128066293426	0.57279771115261	2.19981110159356	0.028289109446667	NA	-3.47598929610342	NA	NA	NA	NA	NA	NA	NA
657	ENSG00000214772.2	ENSG00000214772	antisense	RP11-174G6.1	NA	0.214193823522466	-3.09842476308406	FALSE	0.139357288352544	0.837865699177258	0.402502823961314	NA	-5.9891333423715	-0.0710894178325285	-0.211894387755029	0.832278034595727	NA	-5.29957390262902	NA	NA	NA	NA	NA	NA	NA
5428	ENSG00000261324.2	ENSG00000261324	sense_overlapping	RP11-174G6.5	NA	1.15948671801468	2.6246498672875	TRUE	-0.154564990449169	-4.15239890056557	3.86284194904815e-05	7.5081239831049e-05	1.22974307865931	-0.104889714256905	-1.67821463329868	0.0939464216713026	0.254212912567972	-4.93459578475998	-0.228235261713077	2.37131426049527	-9.6602510482854	2.22536043453239e-20	1.02765577376965e-19	-9.25093563643997	LIV DEG
2578	ENSG00000197837.3	ENSG00000197837	protein_coding	HIST4H4	NA	6.21782482562045	3.95379996142627	TRUE	-0.394808886843029	-7.3790145713699	6.60992028865971e-13	2.54704669775221e-12	18.3874929919876	-0.234761710706771	-3.3594544581687	0.000842225866031571	0.00903972003850729	-1.09194649470235	-0.348320913270948	3.64875456757449	-11.8561375327925	2.00215680718413e-28	1.57859557301125e-27	-11.058135724018	LIV DEG
3356	ENSG00000246705.4	ENSG00000246705	protein_coding	H2AFJ	NA	1.91294192894438	2.45607013166534	TRUE	-0.219402936785974	-3.61597468922232	0.000329288867135988	0.000579687607910611	-0.751020411120619	-0.143758391612693	-1.55916083777063	0.11960757089988	0.297784452317319	-5.09449057658524	-0.243198507424682	2.13431434209862	-6.52709990339606	1.92527005780198e-10	4.74086247445321e-10	-6.36718651442241	LIV DEG
5315	ENSG00000084463.7	ENSG00000084463	protein_coding	WBP11	51729	5.25623259657208	4.68367503086636	TRUE	0.542660346531355	8.19689725831589	2.05113425817192e-15	9.72690993759851e-15	23.9345238093901	-0.352648096995865	-5.40864702944972	9.96929868249361e-08	6.52942766650626e-06	7.26640220988186	0.428549837332984	4.35839423432745	9.91111483388153	4.22153667047476e-21	2.04324263681703e-20	9.42695820361989	PM DEG
4570	ENSG00000182993.3	ENSG00000182993	protein_coding	C12orf60	144608	0.631682257309434	1.4296758853838	TRUE	-0.346566050882039	-5.91326790269374	6.18654768597422e-09	1.69748918672872e-08	9.78807225271611	0.00752072234714543	0.0674678931796883	0.946236897145043	0.973989064243863	-6.06408391918942	-0.308223135800193	1.16212838294931	-7.59926952415301	1.92166777065491e-13	5.72977979852798e-13	-7.35413546307066	LIV DEG
2104	ENSG00000179256.2	ENSG00000179256	protein_coding	SMCO3	440087	0.00598016856179456	-5.63578544212179	FALSE	-0.322684521516705	-2.12484446137168	0.0340849884631068	NA	-4.32782186812438	-0.331449277046441	-1.16339821085859	0.245237387118289	NA	-4.92375580433496	NA	NA	NA	NA	NA	NA	NA
5214	ENSG00000111339.10	ENSG00000111339	protein_coding	ART4	420	0.0172372753391315	-4.06337988813882	FALSE	-0.19775870103507	-0.861713886645088	0.389254293709063	NA	-5.89268418696717	-0.690404029192699	-1.52432068886907	0.128077393522563	NA	-4.40551406061081	NA	NA	NA	NA	NA	NA	NA
357	ENSG00000256339.1	ENSG00000256339	antisense	RP11-233G1.4	NA	0.524469004693037	-2.59185659689751	FALSE	-0.756208641145233	-5.3916623878729	1.07409831728491e-07	NA	7.37179383426468	-0.104630493753467	-0.386999842455614	0.698925292879022	NA	-5.31341140815641	NA	NA	NA	NA	NA	NA	NA
2639	ENSG00000111341.9	ENSG00000111341	protein_coding	MGP	4256	1.96204007198812	1.48663185596489	TRUE	-0.244155594265497	-1.23480991508415	0.217475945277474	0.255141061576362	-6.27272348346915	-0.368104831177182	-1.13424399057702	0.257249930197395	0.467335532273584	-5.49457424072251	-0.20698136986633	1.14480971419	-1.37149599701908	0.170882648159123	0.197904078631906	-1.3693731968352	Not DEG
2426	ENSG00000139055.6	ENSG00000139055	protein_coding	ERP27	121506	0.0599412581655224	-3.14515992715405	FALSE	-0.895039848041412	-5.0609646823617	5.85370396336192e-07	NA	5.7914238979866	-0.308402793651445	-0.929537877088581	0.353070681618603	NA	-4.98622943838123	NA	NA	NA	NA	NA	NA	NA
2102	ENSG00000111348.8	ENSG00000111348	protein_coding	ARHGDIB	397	5.73092481575077	3.41544566004731	TRUE	-0.205719077316437	-2.51245765142485	0.0123001783461563	0.0179405869355306	-4.20109327781307	-0.0722174667183448	-0.876669427758552	0.381098227578577	0.590459426133352	-6.08526097727313	-0.295488830696331	3.10995244413004	-5.15487138686325	3.88046903215159e-07	7.55865197718552e-07	-5.0747298535948	LIV DEG
747	ENSG00000139053.2	ENSG00000139053	protein_coding	PDE6H	5149	0.373789793546622	-2.36589221612579	FALSE	-0.558991198140848	-3.60538065846004	0.00034266333632434	NA	-0.196871575229911	-0.376890709912385	-1.28715856633352	0.198650134673592	NA	-4.78935214286906	NA	NA	NA	NA	NA	NA	NA
605	ENSG00000255727.1	ENSG00000255727	lincRNA	LINC01489	101928340	0.0540585229860948	-4.79330984218527	FALSE	-0.489210192236261	-2.75555469827277	0.00607114718220466	NA	-2.65167925859268	-0.197296338913463	-0.548000152237293	0.583942757302504	NA	-5.17457159610338	NA	NA	NA	NA	NA	NA	NA
4157	ENSG00000134533.6	ENSG00000134533	protein_coding	RERG	85004	3.24422916898394	3.40975513787284	TRUE	-0.811092910255434	-9.01922835025109	3.95273778991858e-18	2.34690339449137e-17	30.2553075381978	-0.0522478251330982	-0.368385245366302	0.712745993049758	0.841648980349853	-6.43279980836791	-0.660210663338489	3.09085897163913	-9.76465949392877	3.11979613809538e-20	1.42820121556694e-19	-9.21475855973053	LIV DEG
301	ENSG00000256650.1	ENSG00000256650	sense_intronic	RERG-IT1	100874290	0.702847429988495	-2.56826102284421	FALSE	-0.700613215935212	-4.93833386033277	1.07291388499027e-06	NA	5.19221485585417	0.0114556690805166	0.0405436310262762	0.967676330391024	NA	-5.39608205324862	NA	NA	NA	NA	NA	NA	NA
337	ENSG00000255660.1	ENSG00000255660	lincRNA	RERG-AS1	100873980	0.0213353416832115	-5.67343115145936	FALSE	-0.217834552427914	-1.67121453357871	0.0952993346335693	NA	-5.17905837953667	-0.0183299529318641	-0.0703335433835098	0.943957041845817	NA	-5.49102038166136	NA	NA	NA	NA	NA	NA	NA
611	ENSG00000256283.1	ENSG00000256283	processed_pseudogene	METTL8P1	728996	0.091504445830945	-4.14185294856614	FALSE	-0.349585920943169	-2.0013790073445	0.0458865450501243	NA	-4.32414734755015	-0.778917639657883	-2.2855479126195	0.0227093521078401	NA	-3.35014361590087	NA	NA	NA	NA	NA	NA	NA
7519	ENSG00000151490.13	ENSG00000151490	protein_coding	PTPRO	5800	6.2752214416323	5.30723109276546	TRUE	-0.100775315527371	-2.24390606724696	0.0252712749829812	0.0352810547261247	-5.20964291629798	0.0894467820726931	1.08682989035049	0.27764934966113	0.490172436806244	-6.37621689857263	0.0218445673970964	5.00052586185487	0.597159499429038	0.550762025699593	0.585511101469741	0.596618636565013	Not DEG
875	ENSG00000243916.1	ENSG00000243916	processed_pseudogene	RP11-6K23.1	NA	0.643953754502136	-1.24063873663545	FALSE	-0.315329615270505	-3.13650132076807	0.00180955728168227	NA	-1.85232374162756	-0.19225436311355	-0.983133695791588	0.326029558618988	NA	-5.1944485601154	NA	NA	NA	NA	NA	NA	NA
6200	ENSG00000151491.12	ENSG00000151491	protein_coding	EPS8	2059	3.61127133510926	4.35464336995457	TRUE	0.497508644969954	8.12739466587874	3.41031156378103e-15	1.59295961871909e-14	23.4957994867877	0.0945525455292782	1.21760530254046	0.223963336417465	0.428785574578905	-5.94208929223489	0.373169026849429	4.13158654498259	8.99815693926656	8.42161227518384e-18	3.31818578717178e-17	8.59369535456002	PM DEG
104	ENSG00000200105.1	ENSG00000200105	snRNA	RNU6-251P	106481257	1.34958274496669	-3.01584324411686	FALSE	0.356549751229476	2.4717322933592	0.0137749265154083	NA	-3.39412253221929	0.257273281046478	0.902977749053412	0.366983886165597	NA	-5.00521086098276	NA	NA	NA	NA	NA	NA	NA
465	ENSG00000255565.1	ENSG00000255565	lincRNA	RP11-6B19.1	NA	0.00655755440440622	-5.93001815435076	FALSE	-0.278254948026884	-2.46220185735112	0.0141418761644611	NA	-3.67267043840546	0.0740178958221953	0.33806685548395	0.735458417522836	NA	-5.5189382646068	NA	NA	NA	NA	NA	NA	NA
660	ENSG00000256627.1	ENSG00000256627	processed_pseudogene	RP11-6B19.3	NA	0.000464965185862619	-6.0385690097101	FALSE	-0.0585561745005684	-0.647321604304038	0.517718200775845	NA	-6.45704332849674	0.33535635665869	1.98829523408895	0.0473380999194204	NA	-3.89224831213648	NA	NA	NA	NA	NA	NA	NA
417	ENSG00000256953.1	ENSG00000256953	lincRNA	RP11-6B19.2	NA	0.258914446063936	-3.37715615343747	FALSE	-0.520622187671559	-3.05990583901219	0.00233187009324478	NA	-1.79718540549255	0.225058294487541	0.688704327380709	0.491337139297997	NA	-5.11222944796144	NA	NA	NA	NA	NA	NA	NA
2211	ENSG00000023734.10	ENSG00000023734	protein_coding	STRAP	11171	23.1985782736629	5.53181270891818	TRUE	0.534105960979808	10.1365407094368	4.20746865153696e-22	3.51605705690139e-21	39.0179800254227	-0.100412847067693	-1.79283462559687	0.0736195218659437	0.2164610177762	-5.423283657852	0.577163836148167	5.22752952488659	16.9535930933093	2.38026792587598e-50	1.04034538538034e-48	14.9217284492783	PM DEG
2844	ENSG00000023697.12	ENSG00000023697	protein_coding	DERA	51071	4.03162392119125	3.43194154343476	TRUE	-0.215403432334803	-5.73046774085176	1.72431916091497e-08	4.55178086463141e-08	8.53500458026567	0.0207509998720852	0.376776261311419	0.70650391042267	0.837879259165354	-6.39886650494335	-0.177872497326475	3.12423525421779	-7.06665942831537	8.33164278523284e-12	2.24785000197671e-11	-6.83272526320861	LIV DEG
720	ENSG00000256134.1	ENSG00000256134	processed_pseudogene	EGLN3P1	100420503	0.00141202289490254	-6.01941364048702	FALSE	-0.202689677612867	-2.28131476825071	0.0229456214893133	NA	-4.11593932240099	0.09986325340253	0.592536019113043	0.553766588115564	NA	-5.44317546214738	NA	NA	NA	NA	NA	NA	NA
2923	ENSG00000188991.3	ENSG00000188991	protein_coding	SLC15A5	729025	0.138117319846541	-1.71218597014777	FALSE	0.264704396577363	1.51524448275381	0.1303366533067	NA	-5.39444343596809	0.190184075205413	0.590270264828999	0.555283123310009	NA	-5.37669235514147	NA	NA	NA	NA	NA	NA	NA
7440	ENSG00000008394.12	ENSG00000008394	protein_coding	MGST1	4257	3.9524028280293	4.78064681929197	TRUE	0.317051150591523	4.41824755958177	1.21863139422194e-05	2.48411516137649e-05	1.99771810210458	-0.0150505272519285	-0.138072288210939	0.890240327764319	0.944627282633002	-6.756105904956	0.323019244220099	4.45183573831483	6.57207132056129	2.23074667865728e-10	5.46818540593137e-10	6.34455128496951	PM DEG
3133	ENSG00000256238.1	ENSG00000256238	processed_pseudogene	SUPT16HP1	400011	0.192661708672797	-0.820967730986819	FALSE	0.0625361256856438	0.715101828553572	0.474876852259596	NA	-6.41619156658029	-0.114871025650592	-0.70574281102137	0.480685368863932	NA	-5.44481645518003	NA	NA	NA	NA	NA	NA	NA
927	ENSG00000256450.1	ENSG00000256450	processed_pseudogene	RP11-424M22.1	NA	0.0855275917231846	-3.92017954903207	FALSE	0.023920800630563	0.123605115898254	0.901677160997101	NA	-6.24549985461449	-0.551197744960832	-1.41392530645685	0.158022441226758	NA	-4.52303914321404	NA	NA	NA	NA	NA	NA	NA
10268	ENSG00000048540.14	ENSG00000048540	protein_coding	LMO3	55885	27.8199381131232	8.00756637903964	TRUE	-0.0570020304032804	-1.15045221596527	0.250502576085666	0.290281660664563	-7.59016878994038	0.217606953082233	2.71671643461666	0.00682785759893784	0.0419649411695323	-4.10093752013903	0.10079147763605	7.68915395049711	2.86258205246173	0.00440437338688128	0.00614448144345992	2.84764710287002	PM DEG
603	ENSG00000256564.1	ENSG00000256564	antisense	RP11-424M22.3	NA	0.107481867666333	-4.1775710298042	FALSE	0.273641036021062	1.39308007956215	0.164208974870323	NA	-5.30617100475564	0.0595100134020582	0.151282007004262	0.879815875078485	NA	-5.2335675644537	NA	NA	NA	NA	NA	NA	NA
1094	ENSG00000283240.1	ENSG00000283240	lincRNA	RP11-239A17.1	NA	0.0656893290392943	-4.11888989689454	FALSE	0.0243846188721949	0.11289080485195	0.910162023991895	NA	-6.23170861650546	-0.0728274817886758	-0.173697732156636	0.862175158835892	NA	-5.23463082721244	NA	NA	NA	NA	NA	NA	NA
2178	ENSG00000255871.2	ENSG00000255871	lincRNA	RP11-69C13.1	NA	0.0184169254041966	-4.71309247875055	FALSE	0.0196499256579436	0.101858490386097	0.918909461517172	NA	-6.27284403218366	0.166803374863124	0.443023725774055	0.657945197924575	NA	-5.20526676143656	NA	NA	NA	NA	NA	NA	NA
499	ENSG00000256211.1	ENSG00000256211	processed_pseudogene	RP11-1018J11.1	NA	0.739230788378174	-1.57515933856764	FALSE	0.168610467173221	1.56145221705438	0.119044019627897	NA	-5.35125533401796	0.201048574043099	1.06535576960107	0.287242596061247	NA	-5.07375632701794	NA	NA	NA	NA	NA	NA	NA
1414	ENSG00000213235.3	ENSG00000213235	processed_pseudogene	EEF1A1P16	387845	0.236830899269487	-1.89422680961492	FALSE	-0.0497394522775745	-0.306266454150323	0.759528104781053	NA	-6.43787547775498	-0.628394961808943	-2.29236655610908	0.0223099001578362	NA	-3.31073521065456	NA	NA	NA	NA	NA	NA	NA
108	ENSG00000212358.1	ENSG00000212358	snRNA	RNU6-837P	106479936	0.000990819536084379	-6.04778390797011	FALSE	-0.131230041229176	-1.50367818864567	0.133289856694641	NA	-5.55674761271697	0.198753148395586	1.22532832445904	0.221043513272037	NA	-4.95119039633035	NA	NA	NA	NA	NA	NA	NA
745	ENSG00000242991.2	ENSG00000242991	processed_pseudogene	RPL7P40	100271220	0.0627032103309007	-4.55607384890334	FALSE	-0.136619683203934	-0.75830668353591	0.448621432752231	NA	-6.01898889410531	-0.28003494444819	-0.795640576828646	0.426628407279195	NA	-5.05766231027309	NA	NA	NA	NA	NA	NA	NA
1296	ENSG00000256896.1	ENSG00000256896	processed_pseudogene	PSMC1P8	390297	0.000422426825111326	-6.0300567666427	FALSE	-0.135173393630812	-1.47397470615456	0.141111977492685	NA	-5.59657564379943	0.193009902629848	1.1201794315846	0.263189148558821	NA	-5.05337724937679	NA	NA	NA	NA	NA	NA	NA
516	ENSG00000256756.1	ENSG00000256756	processed_pseudogene	TIMM17BP1	390298	0.0139348679199649	-5.70770909921679	FALSE	-0.0194625555690008	-0.14685925276471	0.88330177125258	NA	-6.53830365623939	0.504421393834943	1.96153426345043	0.0503857143134929	NA	-3.90091761710606	NA	NA	NA	NA	NA	NA	NA
1003	ENSG00000256994.1	ENSG00000256994	lincRNA	RP11-871F6.3	NA	0.0403799217338414	-4.90502934955331	FALSE	1.02221630047874	5.32650832780453	1.51077218196144e-07	NA	7.0540255709326	1.45233874215096	3.80481000400313	0.000159967861477465	NA	0.159845735400963	NA	NA	NA	NA	NA	NA	NA
460	ENSG00000256389.1	ENSG00000256389	lincRNA	RP11-606D9.1	NA	0.0119994723333576	-5.78079921120927	FALSE	-0.196843547831677	-1.55776098008583	0.119916868132669	NA	-5.40313513948971	0.162014873501956	0.64199051324026	0.52118125803919	NA	-5.3513151277705	NA	NA	NA	NA	NA	NA	NA
96	ENSG00000283665.1	ENSG00000283665	miRNA	MIR3974	100616279	0.0192228550138092	-5.99419213949382	FALSE	-0.240298630480886	-2.37848264815784	0.0177552745013612	NA	-3.88751370870249	0.122251716187897	0.62796696677938	0.530319785588778	NA	-5.42101219432377	NA	NA	NA	NA	NA	NA	NA
113	ENSG00000206662.1	ENSG00000206662	misc_RNA	Y_RNA	NA	0.0125448444954248	-5.96905446549998	FALSE	-0.118823762483671	-1.20370629018938	0.229267505660931	NA	-5.93364794604564	0.13074156905184	0.683858615435908	0.494389541105684	NA	-5.37844121246266	NA	NA	NA	NA	NA	NA	NA
1549	ENSG00000111404.6	ENSG00000111404	protein_coding	RERGL	79785	3.16576427723735	1.80759480978331	TRUE	-2.4567063939557	-19.7053591640511	1.57084872659195e-64	9.77391317972138e-62	135.727886500201	-0.680069323805664	-3.79927983197094	0.000163473725206551	0.00256359277742372	0.663493655500306	-1.88834490536729	1.5066328735077	-20.5040478216509	1.50423208707041e-65	2.71200510031402e-63	-17.0992124584286	LIV DEG
5925	ENSG00000139144.9	ENSG00000139144	protein_coding	PIK3C2G	5288	0.138462579537403	-0.595365483076755	TRUE	0.547634382589175	4.60120065050976	5.31998950353518e-06	1.11839787287376e-05	3.50926151374408	0.855359139060682	3.65772595281913	0.000282188979593759	0.0038926791775569	0.187192488701089	0.391224965156951	-0.971799109682095	4.18537250685395	3.43255300576716e-05	5.76891822261885e-05	4.14269032357235	PM DEG
525	ENSG00000255892.1	ENSG00000255892	processed_pseudogene	NDFIP1P1	100420792	0.0135519843335033	-5.74633423575922	FALSE	-0.11674598849408	-0.857219932355233	0.391730290231792	NA	-6.20734285571656	0.145630237815424	0.573245131166306	0.566743193519617	NA	-5.37803223786882	NA	NA	NA	NA	NA	NA	NA
478	ENSG00000255960.1	ENSG00000255960	processed_pseudogene	RP11-459D22.1	NA	0.0582207873752281	-5.0177540179296	FALSE	-0.018929024916318	-0.102629220501726	0.918298023106125	NA	-6.3312650910537	0.397021995064141	1.08182275670816	0.279866406706516	NA	-4.87576451143084	NA	NA	NA	NA	NA	NA	NA
673	ENSG00000256138.1	ENSG00000256138	processed_pseudogene	ZKSCAN7P1	100419827	0.00633614294150174	-5.84155212859384	FALSE	-0.0430423645131824	-0.355466622129579	0.722388591092922	NA	-6.54126288736069	0.222662359710131	0.939502981162545	0.347938064376821	NA	-5.17339420237273	NA	NA	NA	NA	NA	NA	NA
3388	ENSG00000139151.14	ENSG00000139151	protein_coding	PLCZ1	89869	0.0108517109928569	-4.75854220262101	FALSE	-0.629641292621991	-3.37704696760241	0.00078925649820715	NA	-0.844320073998068	-0.29815803594168	-0.792447294764312	0.428485568265991	NA	-5.04124564799688	NA	NA	NA	NA	NA	NA	NA
1335	ENSG00000255993.1	ENSG00000255993	processed_pseudogene	PSMC1P9	643668	0.0890125318621901	-3.20827407434392	FALSE	-0.0546088350098224	-0.339601745415393	0.734297766864619	NA	-6.26643014112525	-0.646536394373978	-2.06519165913204	0.0394332212232993	NA	-3.69326894705221	NA	NA	NA	NA	NA	NA	NA
572	ENSG00000255648.1	ENSG00000255648	antisense	RP11-361I14.2	NA	0.0237191303178106	-5.43633019070729	FALSE	0.0743200588705647	0.473577686469608	0.636005914152558	NA	-6.32844269129448	0.166920944972495	0.548907262611992	0.583320535414731	NA	-5.30502075534133	NA	NA	NA	NA	NA	NA	NA
1087	ENSG00000177938.4	ENSG00000177938	protein_coding	CAPZA3	93661	0.0110288310705453	-5.51272014186126	FALSE	0.328132333234308	2.1377905608533	0.0330135989591582	NA	-4.23690910180777	0.593183339426351	2.02345090379157	0.0435720702688371	NA	-3.77660947992398	NA	NA	NA	NA	NA	NA	NA
738	ENSG00000227525.4	ENSG00000227525	processed_pseudogene	RPL7P6	90193	0.109658718798995	-3.83311561832496	FALSE	0.10009078921539	0.519594878862877	0.603573814144068	NA	-6.13816752700613	0.567249163760591	1.55743042331699	0.120017588101564	NA	-4.37444312473766	NA	NA	NA	NA	NA	NA	NA
330	ENSG00000256844.1	ENSG00000256844	processed_pseudogene	MEF2BNBP1	NA	0.00355715868688299	-5.98678160682739	FALSE	-0.233076037329404	-2.43617540507924	0.0151884076775187	NA	-3.74884340523625	0.110391641606605	0.593377051151735	0.553204179141726	NA	-5.43795093923303	NA	NA	NA	NA	NA	NA	NA
12558	ENSG00000052126.14	ENSG00000052126	protein_coding	PLEKHA5	54477	9.93331886520308	6.86552483905913	TRUE	0.0219129192653837	0.732959380146958	0.463923559717717	0.507382665865083	-7.73119089354617	0.0834143257822574	1.83815097964305	0.066648722183741	0.202230883218164	-5.64955389744729	0.0206667383305087	6.54232880785407	0.902102020622112	0.36743037724074	0.403561590598204	0.901297096324271	Not DEG
5391	ENSG00000253284.2	ENSG00000253284	sense_intronic	RP11-282K24.3	NA	3.48087614462882	4.10374358959356	TRUE	-0.00179556192936029	-0.0360515076920234	0.9712555457558	0.97586849064184	-7.48357190268182	-0.0563059112076173	-0.770152765926967	0.441582513260744	0.644209231641338	-6.32359641055216	-0.0814029955208794	3.78183334988898	-2.4608181413263	0.0142620321720828	0.0188813527134385	-2.4505950011591	LIV DEG
302	ENSG00000240993.3	ENSG00000240993	misc_RNA	RN7SL459P	106479390	0.00431368275316084	-5.98985323958072	FALSE	-0.190058850022989	-1.93346883102975	0.0537374772679543	NA	-4.82045541433128	0.104610514254898	0.566683576292417	0.571190119819478	NA	-5.44953996633052	NA	NA	NA	NA	NA	NA	NA
296	ENSG00000243854.3	ENSG00000243854	misc_RNA	RN7SL67P	106479248	7.1504546176955	0.906737837072047	TRUE	0.222058256337016	3.26187201777981	0.0011816774470387	0.00195040855052693	-1.74518885048007	0.347789435427659	3.05981108779705	0.00233685000793766	0.0195941585088868	-1.62732299885881	-0.00777891456771657	0.643056017058267	-0.177668406494374	0.859054382950013	0.87521200228071	-0.177578026005944	Not DEG
6572	ENSG00000139154.14	ENSG00000139154	protein_coding	AEBP2	121536	10.3181242876447	6.05127159444528	TRUE	0.120226573564128	4.86089899833135	1.56288538985853e-06	3.47116434881439e-06	3.72870917594016	0.0053682061301768	0.141329909398631	0.88766773479577	0.943491231285026	-7.08431918565331	0.110392703884386	5.71585063756185	7.00304279937372	1.01796061563343e-11	2.72805374944001e-11	6.80393984086896	PM DEG
309	ENSG00000255909.1	ENSG00000255909	processed_pseudogene	PDCD5P1	100527946	0.113178895095612	-4.72163473119109	FALSE	-0.0750923152809509	-0.412666444642122	0.680026292557738	NA	-6.18358238809745	0.0866179879935973	0.239163046631101	0.811079720468075	NA	-5.24182482836062	NA	NA	NA	NA	NA	NA	NA
235	ENSG00000271462.1	ENSG00000271462	processed_pseudogene	RP11-841C19.4	NA	0.00177311962944163	-6.0268977542585	FALSE	-0.183829830291783	-2.12418952150751	0.0341399729747661	NA	-4.45134098527352	0.134872879536152	0.825887472232987	0.409272126986949	NA	-5.30059231765014	NA	NA	NA	NA	NA	NA	NA
107	ENSG00000200247.1	ENSG00000200247	snRNA	RNU6-254P	106479679	0.00319572406647699	-6.03170017150037	FALSE	-0.139736132755136	-1.54408639994375	0.123194300534224	NA	-5.4923181974835	0.171810375328347	1.00747216220096	0.314207976492274	NA	-5.15903324907835	NA	NA	NA	NA	NA	NA	NA
1405	ENSG00000245205.3	ENSG00000245205	processed_pseudogene	EEF1A1P4	100421854	0.185239397696363	-2.23033627694871	TRUE	-0.0650421643227538	-0.402524281262967	0.687468689996792	0.721112660495941	-6.36445518029261	0.149518814205854	0.529246079549164	0.596875783640339	0.763970668133553	-5.31746740265844	0.187398064546011	-0.595268581719727	3.07727881737954	0.00223082342252394	0.00320946035019985	3.05764680238965	PM DEG
342	ENSG00000240328.1	ENSG00000240328	processed_pseudogene	RP11-841C19.1	NA	2.18372836601064	-0.476162901513195	FALSE	0.0747649392730377	1.01843552250433	0.308959078867373	NA	-6.20710216894227	0.202236780034539	1.461174594008	0.144612096269929	NA	-4.75237266338645	NA	NA	NA	NA	NA	NA	NA
165	ENSG00000200885.1	ENSG00000200885	snRNA	RNU1-146P	106480198	3.17544037293625	-1.26023616951825	FALSE	-0.572125063416995	-5.27687747013191	1.95455409880674e-07	NA	6.71572365077662	-0.289713556413845	-1.46337904324486	0.144008472165698	NA	-4.67935500065096	NA	NA	NA	NA	NA	NA	NA
718	ENSG00000255910.1	ENSG00000255910	lincRNA	RP11-405A12.2	NA	4.64762960393522	1.60551357728636	TRUE	-0.62044442327201	-9.63456212640697	2.80140973950327e-20	2.01098822664376e-19	35.2923184312784	0.173765581026841	1.65339371989815	0.0988948608776391	0.262565359169987	-4.81282694337278	-0.408124378320396	1.23559005483735	-8.60356351254599	1.81052399857707e-16	6.56895634902147e-16	-8.23400746603863	LIV DEG
1498	ENSG00000256849.1	ENSG00000256849	processed_pseudogene	RP11-405A12.1	NA	0.289352079433056	-1.51467729367901	FALSE	-0.731438041668897	-6.38259047362613	3.94894663836402e-10	NA	12.6634751774731	-0.11545484014754	-0.576207922752667	0.564740708206973	NA	-5.41812671622178	NA	NA	NA	NA	NA	NA	NA
431	ENSG00000256287.1	ENSG00000256287	lincRNA	RP11-664H17.1	NA	2.93642120232016	0.142510546668109	TRUE	-0.624006578753642	-7.10897928551434	4.01595454646797e-12	1.44191307587457e-11	17.010474007611	0.0192144508652465	0.119822201077517	0.904673383668387	0.951761310507252	-5.8331783488337	-0.370438486429077	-0.145042892609062	-6.14703939699756	2.00504282103878e-09	4.61479802480574e-09	-5.997397954131	LIV DEG
633	ENSG00000256499.1	ENSG00000256499	lincRNA	CTC-465D4.1	NA	0.00277072275172205	-5.96431651037852	FALSE	-0.189930148757518	-1.83319165898204	0.0673630161725904	NA	-5.00011097357835	0.257382555133147	1.31166521356496	0.190250809391488	NA	-4.83918670165188	NA	NA	NA	NA	NA	NA	NA
525	ENSG00000256879.1	ENSG00000256879	antisense	RP11-284H19.1	NA	0.00641559152425583	-5.88644043794258	FALSE	-0.130490765714023	-1.15133676963793	0.250138968845824	NA	-5.97271739987796	0.221160449519733	0.997691117210908	0.318924369098267	NA	-5.1332932185479	NA	NA	NA	NA	NA	NA	NA
8398	ENSG00000172572.6	ENSG00000172572	protein_coding	PDE3A	5139	1.11112977450186	3.05971629929765	TRUE	-0.0721919376133899	-0.77062966293813	0.44128714080247	0.485234651680246	-6.9912220992976	-0.107221532983888	-0.802948922969252	0.422395750873401	0.6275649768253	-6.08660088393361	-0.0325422985144153	2.73115846486648	-0.480037515551087	0.631439109806488	0.663216173814891	-0.479702275273624	Not DEG
429	ENSG00000131982.5	ENSG00000131982	processed_pseudogene	UBE2L2	100506424	0.00162216566586109	-6.01113949189208	FALSE	-0.178841423371102	-1.93612289084756	0.0534107730233385	NA	-4.82114625709042	0.22990112777703	1.30511412533967	0.192469978282626	NA	-4.85915329518774	NA	NA	NA	NA	NA	NA	NA
1423	ENSG00000256663.1	ENSG00000256663	processed_pseudogene	RP11-424C20.2	NA	0.133853307337945	-2.76086269844406	FALSE	0.711201845550175	4.37092184933431	1.50307174092715e-05	NA	2.73832081686168	0.099118491845027	0.321157607801918	0.74822866525534	NA	-5.31878753906724	NA	NA	NA	NA	NA	NA	NA
4860	ENSG00000139155.8	ENSG00000139155	protein_coding	SLCO1C1	53919	8.35081495406031	5.19678664418041	TRUE	-0.985869784574323	-12.4669594660243	2.7548068875225e-31	5.37619369977292e-30	60.0729439522707	-0.470772423051854	-4.00883026050348	7.05811302610836e-05	0.00136734781197182	0.97112954710822	-0.645144379553432	4.89166422842683	-10.242264785032	6.64722264942086e-22	3.37429990662178e-21	-9.61900313180596	LIV DEG
3542	ENSG00000111700.12	ENSG00000111700	protein_coding	SLCO1B3	28234	0.00193617390442879	-5.79206035231775	FALSE	-0.152548425729708	-1.13537812066525	0.256755927565377	NA	-5.96444832276172	-0.128321792907774	-0.491517464011155	0.623281838892404	NA	-5.42754350843119	NA	NA	NA	NA	NA	NA	NA
3774	ENSG00000257046.5	ENSG00000257046	protein_coding	RP11-545J16.1	NA	4.07023575337253e-05	-6.0432840473211	FALSE	-0.160333979309924	-1.81989239466457	0.0693677406006957	NA	-5.04124756334525	0.152393323878221	0.918680041315341	0.358717494926243	NA	-5.23480710700359	NA	NA	NA	NA	NA	NA	NA
196	ENSG00000256157.1	ENSG00000256157	processed_pseudogene	RP11-80N2.2	NA	0.000506083790934385	-6.04848656316272	FALSE	-0.144783001707227	-1.6760281572495	0.0943521243441437	NA	-5.29036694184293	0.17227761670038	1.07437109291044	0.283188142706553	NA	-5.10124330010604	NA	NA	NA	NA	NA	NA	NA
2681	ENSG00000205754.10	ENSG00000205754	protein_coding	SLCO1B7	338821	0.000746399381937793	-5.9528971479252	FALSE	-0.238191124240693	-2.29211883080079	0.0223096373370576	NA	-4.07001620398175	0.0149310075526434	0.0749314715449997	0.940299989897305	NA	-5.57404174042401	NA	NA	NA	NA	NA	NA	NA
855	ENSG00000257062.6	ENSG00000257062	protein_coding	RP11-125O5.2	NA	0.000557777005301275	-6.03312839939604	FALSE	-0.182764847325606	-2.03098268766994	0.0427804649096927	NA	-4.6426293305561	0.165459871304017	0.980056716625029	0.327544485602258	NA	-5.1829734095924	NA	NA	NA	NA	NA	NA	NA
2229	ENSG00000134538.2	ENSG00000134538	protein_coding	SLCO1B1	10599	0.00217658638868997	-5.83550771832703	FALSE	-0.0537695020972813	-0.458175367694658	0.647023705572328	NA	-6.50277442805093	0.257714554769448	1.15192936849533	0.249914987375012	NA	-4.97906381131579	NA	NA	NA	NA	NA	NA	NA
11520	ENSG00000084453.16	ENSG00000084453	protein_coding	SLCO1A2	6579	21.8869001155221	7.34478356624977	TRUE	-0.601427640688182	-8.00603868909316	8.22202357636986e-15	3.71891829175642e-14	22.111887353026	0.00245329677837156	0.0222552587492142	0.98225344925813	0.991912345174268	-7.60491504007431	-0.56864999422615	7.02824994977809	-9.02891363229817	1.6463724054943e-16	5.99650959475914e-16	-8.24537922532951	LIV DEG
2167	ENSG00000121351.7	ENSG00000121351	protein_coding	IAPP	3375	0.00925899836009122	-5.36937459353858	FALSE	-1.09986050368099	-7.27530454547016	1.32991893332887e-12	NA	18.1307096793715	-0.467460065284843	-1.50819744277055	0.132152108251305	NA	-4.51049298365018	NA	NA	NA	NA	NA	NA	NA
5725	ENSG00000121350.15	ENSG00000121350	protein_coding	PYROXD1	79912	4.01688633428922	4.47587318523723	TRUE	-0.535153517601872	-13.3992674012333	3.05425214231828e-35	8.73144649604639e-34	69.1803526658379	-0.17758994488251	-3.18800051264109	0.00152471867086566	0.0143103032307733	-1.73586526841881	-0.395336933404606	4.09381647287835	-14.3760946326316	6.7297418620269e-38	1.03334254921896e-36	-12.8689655395295	LIV DEG
467	ENSG00000256021.1	ENSG00000256021	processed_pseudogene	TCEB1P31	NA	0.00202218469851125	-5.99592292398236	FALSE	-0.140282042379855	-1.49146868778024	0.136463370710975	NA	-5.56124205574061	0.227838449412776	1.28554105245475	0.199213934833107	NA	-4.87292250789853	NA	NA	NA	NA	NA	NA	NA
3778	ENSG00000004700.15	ENSG00000004700	protein_coding	RECQL	5965	6.72543385907344	4.60129331333008	TRUE	-0.347079113791402	-10.3021105408423	1.02211732989648e-22	9.05102223271664e-22	40.5793657860529	-0.109481085576091	-2.59722675492707	0.009682172560587	0.0534934344526555	-3.41506220464229	-0.26607438166504	4.28795175555146	-12.9672966754901	4.9213594544635e-32	5.00345920100178e-31	-11.7804773135908	LIV DEG
3789	ENSG00000111711.9	ENSG00000111711	protein_coding	GOLT1B	51026	13.8197772654793	5.65749433229552	TRUE	-0.609814424362309	-14.2097685795066	8.71138305464179e-39	3.5508537287273e-37	77.1751180224199	-0.102593720555523	-2.26643244114803	0.0238625908748707	0.101636814447044	-4.45265484174939	-0.380863295200374	5.34114006857879	-14.5359827383213	2.94196193081913e-40	5.51076591976381e-39	-13.2820579162401	LIV DEG
3359	ENSG00000134548.9	ENSG00000134548	protein_coding	SPX	80763	8.27124820381891	4.52888348487952	TRUE	-0.525143003268911	-6.83279531742037	2.40711421348501e-11	8.10093878241734e-11	14.7933423069541	-0.428037017437045	-3.1456163207601	0.00175870459033445	0.015950427843699	-1.87625701433642	-0.336914238632451	4.2790681356825	-7.08017975120536	7.35506672579573e-12	1.9930720016607e-11	-6.85058096886775	LIV DEG
3132	ENSG00000111713.2	ENSG00000111713	protein_coding	GYS2	2998	0.274866392902747	-0.389463918778119	TRUE	0.449294016012278	4.89221473394387	1.34314289894279e-06	3.00297907705926e-06	4.79399528438877	-0.0950970537947754	-0.623780303592133	0.533063786746523	0.71739796145683	-5.55734783748403	0.388077579752	-0.697395437408107	5.46697887878584	7.89048846931673e-08	1.61688499747743e-07	5.36961505373288	PM DEG
2983	ENSG00000111716.12	ENSG00000111716	protein_coding	LDHB	3945	132.570059612114	8.57696897099676	TRUE	-0.48154594218437	-11.9824557329991	2.73880860354874e-29	4.48101283898481e-28	54.9198913466205	-0.118280385960308	-2.72162778428704	0.00672874101578619	0.0415246546642231	-4.2412813107181	-0.308562969668991	8.26775656681415	-13.0679983080559	3.56036458606395e-33	3.89117001378882e-32	-11.9998277866672	LIV DEG
578	ENSG00000256615.1	ENSG00000256615	antisense	RP11-59N23.3	NA	0.00250298291292014	-5.97641078194033	FALSE	-0.251809332513581	-2.56477853318655	0.0106122777361365	NA	-3.43796003165946	0.0148635754767734	0.0817409914757434	0.934886247018211	NA	-5.57866596881918	NA	NA	NA	NA	NA	NA	NA
456	ENSG00000255644.1	ENSG00000255644	antisense	RP11-59N23.1	NA	0.0100325545441924	-5.87451358782872	FALSE	-0.10998056960402	-0.939744044803099	0.347798496962046	NA	-6.17832165027663	0.353116331418341	1.55418193256604	0.120790290550922	NA	-4.52130250055063	NA	NA	NA	NA	NA	NA	NA
2484	ENSG00000121361.3	ENSG00000121361	protein_coding	KCNJ8	3764	1.61623273556532	1.91133663757311	TRUE	0.178056819016728	2.39988242507935	0.0167617695017018	0.0240256950883191	-4.26060633384614	0.00883828120917704	0.0660178950713498	0.947390656778194	0.974541886240731	-6.17591761084291	0.304719941900373	1.58652353264485	5.93898987180145	5.94110706390512e-09	1.32048337094296e-08	5.81840708060198	PM DEG
11616	ENSG00000069431.11	ENSG00000069431	protein_coding	ABCC9	10060	3.08376362057992	5.05500095149423	TRUE	0.41317008745462	6.47557908780216	2.24372879855198e-10	6.96698704438092e-10	12.5081440231388	0.00439640998702801	0.0399751993179679	0.968129272650123	0.985363231316495	-6.83844562325004	0.472512951529654	4.74129376170443	10.4677405341946	5.24429375171284e-23	2.85291162480029e-22	9.87687485864996	PM DEG
522	ENSG00000257022.1	ENSG00000257022	antisense	RP11-729I10.2	NA	0.0425750847207933	-5.0964533164023	FALSE	-0.406826210450203	-2.43757279185349	0.0151305271592648	NA	-3.49926572118293	-0.46252395048026	-1.37440583246847	0.169947530703849	NA	-4.60277886055795	NA	NA	NA	NA	NA	NA	NA
205	ENSG00000275567.1	ENSG00000275567	sense_intronic	RP11-729I10.3	NA	0.710080347509419	-2.9775853692499	FALSE	0.463700722963102	2.82777565964864	0.00487355968112644	NA	-2.49624394393725	0.245539894463861	0.763070321437027	0.445790740793229	NA	-5.10804048413535	NA	NA	NA	NA	NA	NA	NA
533	ENSG00000255627.1	ENSG00000255627	processed_pseudogene	RP11-547L9.1	NA	0.0105824743509368	-5.7644267166725	FALSE	-0.231290623745452	-1.816130659366	0.0699436162036994	NA	-4.96200088146011	-0.0154803179580038	-0.0603439389896317	0.951906449808062	NA	-5.51307081388689	NA	NA	NA	NA	NA	NA	NA
2018	ENSG00000111726.12	ENSG00000111726	protein_coding	CMAS	55907	23.949919525499	5.48359467577442	TRUE	-0.3470644278765	-6.78786366954071	3.20417262789692e-11	1.06831003850527e-10	14.3370792038648	-0.00321282323996178	-0.0672494055469731	0.946410739995124	0.973989064243863	-6.98586552134895	-0.15441565479915	5.17734236021874	-5.77323383678872	1.5434380977482e-08	3.32758178821947e-08	-5.65666365106197	LIV DEG
14483	ENSG00000111728.10	ENSG00000111728	protein_coding	ST8SIA1	6489	4.31038861208955	5.78386641619538	TRUE	0.199334264939941	3.71225260945294	0.000228296864999173	0.00040880482301147	-0.997574710159349	-0.0849056518080951	-1.12860711490683	0.259618985869215	0.470387088563142	-6.44187751124757	0.273867133070262	5.48512194053894	7.7345919121695	7.68913501431564e-14	2.35796507490743e-13	7.47553335798055	PM DEG
830	ENSG00000274624.1	ENSG00000274624	sense_intronic	RP11-49G2.3	NA	0.467163010898317	-1.55127129609753	FALSE	-0.696228758826516	-6.12851421688138	1.78903163273538e-09	NA	11.2235013037772	0.0217286887767868	0.111803197200328	0.911025494415025	NA	-5.54103064755756	NA	NA	NA	NA	NA	NA	NA
619	ENSG00000283582.1	ENSG00000283582	unitary_pseudogene	RP11-49G2.4	NA	0.440045930764291	-2.14755421399139	FALSE	-0.89708416760434	-6.63269803322597	8.50498543726689e-11	NA	14.1436405386294	-0.152025263087239	-0.626059522392863	0.531569060085554	NA	-5.29325122771447	NA	NA	NA	NA	NA	NA	NA
161	ENSG00000212172.1	ENSG00000212172	snRNA	RNU1-149P	107048983	0	-6.05392717347678	TRUE	-0.152887514971211	-1.77178663803609	0.0770334299130336	0.0977883114197555	-5.12896206190441	0.195218323272989	1.21646857861348	0.224395419341199	0.428785574578905	-4.96138680449924	0.301660938495655	0.396452692114893	6.13105708363565	1.75668451833899e-09	4.05785495988298e-09	6.01884271914347	PM DEG
389	ENSG00000256714.1	ENSG00000256714	lincRNA	RP11-73M14.1	NA	0.0442260738946613	-5.32958372360151	FALSE	0.00314128455903499	0.0189882993647697	0.984857945289349	NA	-6.41042386646547	0.0284392503029802	0.0914953673751866	0.927136589997143	NA	-5.41160244724774	NA	NA	NA	NA	NA	NA	NA
6759	ENSG00000111731.12	ENSG00000111731	protein_coding	C2CD5	9847	19.6322727378832	6.98545709303818	TRUE	-0.293434698891198	-9.7372214344471	1.20074986445831e-20	8.86936570622048e-20	35.4706498402253	0.172241106838769	4.62650717438533	4.77285633994763e-06	0.000159812973216944	3.08662804995856	-0.177555091348711	6.6627742171305	-9.00773108870918	4.20940057205793e-18	1.69212897392184e-17	-8.67298428784426	LIV DEG
738	ENSG00000256973.1	ENSG00000256973	lincRNA	RP11-359J14.2	NA	10.6370823902086	2.88380111463946	TRUE	-0.51390739999876	-8.98802373656892	5.04995609412626e-18	2.97996711774731e-17	30.0887630661518	0.0686769711413793	0.993497119182138	0.320960870826926	0.533547636519222	-5.87849434006193	-0.436066489220096	2.62504860001695	-14.4004639637835	1.107256419844e-39	1.97815793916804e-38	-13.1824566104024	LIV DEG
915	ENSG00000256371.1	ENSG00000256371	processed_pseudogene	LRRC34P1	100288378	0.208715712607184	-2.66027720073375	FALSE	-0.870133761353305	-5.2633693545792	2.09574548030734e-07	NA	6.74673072334333	-0.267993796950159	-0.954830552740677	0.340136860217866	NA	-5.01370761192483	NA	NA	NA	NA	NA	NA	NA
324	ENSG00000256774.1	ENSG00000256774	processed_pseudogene	RP11-268P4.2	NA	0.66878515593448	-2.51955681825273	FALSE	-1.01026299010587	-6.13247721249527	1.74803500026724e-09	NA	11.2605260297108	-0.172538794389348	-0.648295619178245	0.517099158337846	NA	-5.23705899308218	NA	NA	NA	NA	NA	NA	NA
429	ENSG00000250166.2	ENSG00000250166	lincRNA	RP11-268P4.5	NA	1.82578423385229	-0.590193932248549	TRUE	-0.981817221962029	-8.31730808485547	8.43710335470991e-16	4.13451289017577e-15	25.2601940750643	-0.117078807828615	-0.613461318425051	0.539857617378798	0.723011388683747	-5.52036777570546	-0.562924104792436	-0.851154742891518	-7.46594371435605	3.61334693220767e-13	1.06071588708702e-12	-7.26930762657341	LIV DEG
862	ENSG00000257023.1	ENSG00000257023	antisense	RP11-268P4.4	NA	0.240597711691701	-2.45032952931722	FALSE	-0.144431820947912	-0.983585625498453	0.325790668779425	NA	-5.94070628024965	-1.12083742821134	-4.09060179812651	5.03393741332013e-05	NA	1.157510176535	NA	NA	NA	NA	NA	NA	NA
8191	ENSG00000139163.15	ENSG00000139163	protein_coding	ETNK1	55500	17.8997818677167	7.12597276173403	TRUE	0.344659482333996	7.51562513853577	2.60134119758954e-13	1.03715365689798e-12	18.749107929136	0.0293637991163041	0.605732986070654	0.544974126451164	0.726502547100968	-7.24255894798026	0.305295968426751	6.80899113211993	10.5964373598058	2.53021660618347e-23	1.4061452934698e-22	9.94966967496164	PM DEG
480	ENSG00000274885.1	ENSG00000274885	sense_intronic	RP11-268P4.6	NA	2.79760834346169	0.331352510636403	TRUE	-0.481299209331055	-6.41120046905951	3.32084898237905e-10	1.01712118462761e-09	12.730430423887	-0.0691390699695307	-0.603936110288662	0.546167191790755	0.727363358031691	-5.68702129811823	-0.424966134169845	0.0188728723291766	-10.0759529402805	6.91987672711826e-22	3.50776787701976e-21	-9.6148669310706	LIV DEG
5441	ENSG00000256995.6	ENSG00000256995	lincRNA	RP11-114G22.1	NA	0.444440464357958	0.997281878698148	TRUE	-0.0803832713806467	-0.73800374606416	0.460855248701033	0.504391990598083	-6.71586859134561	0.367531522137936	2.24405536161719	0.0252770445680912	0.105491394325897	-3.66001971474652	0.222445144234294	0.962994227143913	2.92982986052675	0.00360278085112009	0.00507924955779899	2.91099647237902	PM DEG
241	ENSG00000241451.2	ENSG00000241451	processed_pseudogene	RPS27P22	100131418	0.081281631362694	-5.15072159217673	FALSE	-0.37375377491555	-2.30851317599116	0.0213739460360955	NA	-3.78889920449505	-0.242589761574309	-0.752210506265017	0.452287695149245	NA	-5.12168110216094	NA	NA	NA	NA	NA	NA	NA
424	ENSG00000256923.1	ENSG00000256923	lincRNA	RP11-449P1.1	NA	0.0538337106931934	-5.12333787285032	FALSE	-0.523965380787473	-3.13174205683364	0.00183857082939636	NA	-1.666291020055	0.201447451168275	0.586957293946586	0.557504247939491	NA	-5.19969526873033	NA	NA	NA	NA	NA	NA	NA
1743	ENSG00000256321.5	ENSG00000256321	lincRNA	RP11-153K16.1	NA	0.587582082743821	-0.467218203905547	TRUE	0.260892208780367	1.83147737719726	0.0676187104493451	0.0882082888053214	-5.12113690293124	0.260414090590948	1.22745432610635	0.220244567235221	0.428785574578905	-5.10421437401709	0.490283582155891	-0.789090508853808	4.81637297929532	2.06178530441512e-06	3.80993551939026e-06	4.74727206856957	PM DEG
36	ENSG00000256353.1	ENSG00000256353	processed_pseudogene	RP11-686N4.1	NA	0.00383118617337222	-6.04471227521678	FALSE	-0.171350140054078	-1.96396377253158	0.0500828491365336	NA	-4.77551420905566	0.178102022582954	1.07652505985788	0.282225225304754	NA	-5.09939691896393	NA	NA	NA	NA	NA	NA	NA
1329	ENSG00000115934.11	ENSG00000115934	lincRNA	RP11-153K16.2	NA	0.000855695770116088	-6.00119902092901	FALSE	-0.17087763725638	-1.76053195996691	0.0789234141319214	NA	-5.13641312234012	-0.0880651386300169	-0.472924509742137	0.636478816596484	NA	-5.49324577038401	NA	NA	NA	NA	NA	NA	NA
8885	ENSG00000134532.15	ENSG00000134532	protein_coding	SOX5	6660	6.19973795732873	5.70247522517155	TRUE	-0.0226784894393156	-0.541981026118291	0.58807082517189	0.627871116710979	-7.61239053689318	-0.174934093956775	-2.20772066035005	0.0277289038911011	0.112002660046614	-4.59404891665146	-0.00406932146603169	5.59614649323174	-0.146992137233314	0.88321560092341	0.897106550515398	-0.146894110135178	Not DEG
401	ENSG00000256473.1	ENSG00000256473	antisense	RP11-437F6.1	NA	0.0174523590921342	-5.70089092460163	FALSE	0.0222423807455573	0.167354316185982	0.867158316029484	NA	-6.53962158286399	0.436403031861035	1.71236369191679	0.087465909542338	NA	-4.27903545704106	NA	NA	NA	NA	NA	NA	NA
75	ENSG00000216192.1	ENSG00000216192	miRNA	MIR920	100126320	0.0159690981573252	-5.98560276268988	FALSE	-0.132548185489426	-1.34932291001843	0.177838383242045	NA	-5.75001282496299	0.319905057978997	1.73142687911339	0.0840086317212739	NA	-4.29527048075267	NA	NA	NA	NA	NA	NA	NA
1693	ENSG00000255864.5	ENSG00000255864	lincRNA	RP11-444D3.1	NA	4.59677839256278	2.88088188022026	FALSE	-0.248569521538734	-6.24869183922074	8.80966533413371e-10	NA	11.4793959572196	0.0642839039869969	0.937609946729216	0.348909409944912	NA	-5.92842967444867	NA	NA	NA	NA	NA	NA	NA
710	ENSG00000256120.1	ENSG00000256120	lincRNA	RP11-778H2.1	NA	0.0133566769021143	-5.66062529204361	FALSE	-0.170815591815147	-1.173158500256	0.241285738070237	NA	-5.85888428402593	0.0183333468463551	0.0666677267308535	0.946873573627174	NA	-5.48343458012138	NA	NA	NA	NA	NA	NA	NA
1710	ENSG00000197503.4	ENSG00000197503	lincRNA	LINC00477	144360	0.0361693019195945	-4.35131248730376	FALSE	-0.75478847328482	-3.6761724563733	0.000262134184703171	NA	0.171164329471591	-0.395572550400683	-0.934438627034056	0.350540531264842	NA	-4.94111982286784	NA	NA	NA	NA	NA	NA	NA
989	ENSG00000256852.1	ENSG00000256852	processed_pseudogene	KNOP1P1	100129937	0.00101245228110467	-6.00284242578667	FALSE	-0.142224055600697	-1.48101023679977	0.139227986227402	NA	-5.58167499584581	0.403208662569103	2.25144876284333	0.0248018602443465	NA	-3.41114181646069	NA	NA	NA	NA	NA	NA	NA
480	ENSG00000244662.1	ENSG00000244662	processed_pseudogene	RP11-615I16.1	NA	0.000525771075989003	-6.0385690097101	FALSE	-0.155669475541535	-1.80703906428044	0.0713516908781054	NA	-5.06387091318996	0.220257439181219	1.38278832495501	0.16736316385399	NA	-4.7714932444571	NA	NA	NA	NA	NA	NA	NA
670	ENSG00000255745.1	ENSG00000255745	lincRNA	RP11-625L16.1	NA	0.00108639386985395	-6.02011629567963	FALSE	-0.175715945037495	-1.91794750302503	0.05568177003976	NA	-4.85578339685339	0.167751496754951	0.987075431611446	0.324095561431839	NA	-5.17473461026934	NA	NA	NA	NA	NA	NA	NA
296	ENSG00000240481.3	ENSG00000240481	misc_RNA	RN7SL38P	106480932	0.000538368374774584	-6.04635568007444	FALSE	-0.132145861290515	-1.49694066887737	0.135033925196831	NA	-5.566291537145	0.116043672483172	0.692444817118815	0.488987897441405	NA	-5.39288069841078	NA	NA	NA	NA	NA	NA	NA
11775	ENSG00000060982.14	ENSG00000060982	protein_coding	BCAT1	586	6.37664257973702	6.1377224069509	TRUE	-0.274958870734585	-5.14718703152193	3.79479317753923e-07	8.90700650957976e-07	5.08566112807971	-0.11070743199983	-1.63134905823351	0.103462824517566	0.270623959408812	-5.82651910066406	-0.17694264806212	5.82361982946508	-5.18833750512852	3.29122319541173e-07	6.44628044837342e-07	-5.10595827164282	LIV DEG
451	ENSG00000256482.1	ENSG00000256482	antisense	RP11-625L16.3	NA	0.0376475462868339	-5.36392295462843	FALSE	-0.291498981099254	-1.78293078891369	0.0751986210650261	NA	-4.88178123405631	0.100498075459841	0.327529559141775	0.743408066438115	NA	-5.36469847080067	NA	NA	NA	NA	NA	NA	NA
2373	ENSG00000278969.1	ENSG00000278969	TEC	RP11-662I13.3	NA	0.423080482216006	-0.0953760956606489	TRUE	-0.300093248944054	-3.98767132872516	7.65906677184976e-05	0.00014420392491933	0.962619609240764	-0.0522453991187023	-0.388822809569308	0.697577079187697	0.831956427456067	-5.7242112262832	-0.162397050620467	-0.42729345993488	-3.32186614134977	0.000959563998602457	0.00142779691263853	-3.30212177958645	LIV DEG
728	ENSG00000255921.1	ENSG00000255921	antisense	RP11-662I13.2	NA	0.00770477052168967	-5.7605108328696	FALSE	-0.378726679736134	-3.03452053931045	0.0025334496807683	NA	-2.10027018588395	0.0886798730871505	0.363179541725578	0.716628274497514	NA	-5.46863604866565	NA	NA	NA	NA	NA	NA	NA
378	ENSG00000213736.2	ENSG00000213736	processed_pseudogene	RP11-662I13.1	NA	0.00126498553285223	-6.03620003214937	FALSE	-0.123037160233126	-1.33999445813364	0.180850247257602	NA	-5.78334945544978	0.2165443896222	1.27622040162497	0.202485602584976	NA	-4.89431931303309	NA	NA	NA	NA	NA	NA	NA
2683	ENSG00000226397.8	ENSG00000226397	lincRNA	C12orf77	NA	0.00466763647566703	-5.45308837204787	FALSE	0.192358319225349	1.27375923257717	0.203335159218188	NA	-5.64646534038545	0.782238785616995	2.6301761687441	0.00880410202921065	NA	-2.64525062843587	NA	NA	NA	NA	NA	NA	NA
6610	ENSG00000118308.15	ENSG00000118308	protein_coding	LRMP	NA	2.47102822537296	3.90661462713742	TRUE	-0.249595756645861	-2.967639798254	0.0031434496716443	0.00494531700778131	-3.06706042998648	0.388396146671981	2.88665476002001	0.00406653734455065	0.0290866131455453	-2.52206437400019	-0.203547071341665	3.59945438032065	-3.59811944108027	0.000359719311553572	0.000556172893979956	-3.56799795476443	LIV DEG
1186	ENSG00000258546.1	ENSG00000258546	processed_pseudogene	CENPUP2	100419930	0.180362495793701	-2.47266646322693	FALSE	-0.249620558743174	-1.76531096538224	0.0781163099879303	NA	-4.90850244082919	-0.0431487833266001	-0.167613522158732	0.866956876513019	NA	-5.38045699006512	NA	NA	NA	NA	NA	NA	NA
490	ENSG00000258449.1	ENSG00000258449	antisense	RP11-713N11.4	NA	0.35029504472048	-2.74510771286037	FALSE	-0.276875412936486	-1.96961154642058	0.0494294655458897	NA	-4.50380257868206	-0.287521655745033	-1.04120387527301	0.298297292300983	NA	-4.93997994859985	NA	NA	NA	NA	NA	NA	NA
746	ENSG00000276842.1	ENSG00000276842	antisense	RP11-713N11.6	NA	0.583613929266386	-1.3435372386178	FALSE	-0.0671900039800274	-0.663373033696159	0.507394617852813	NA	-6.37192848374063	-0.0252312270820724	-0.137484576524605	0.890704576882672	NA	-5.58046788466862	NA	NA	NA	NA	NA	NA	NA
2952	ENSG00000118307.18	ENSG00000118307	protein_coding	CASC1	NA	2.31498381040099	2.68232675423143	TRUE	-0.273843230859523	-5.83176765096917	9.80266299994509e-09	2.64071483208759e-08	9.16417054544835	0.185674534452805	2.58461948647414	0.0100383359239763	0.0550158021947457	-3.11520681655545	-0.12840971772108	2.31255852789787	-4.28766383098553	2.16031193953307e-05	3.68977254375921e-05	-4.24764308337578	LIV DEG
2466	ENSG00000205707.10	ENSG00000205707	protein_coding	LYRM5	NA	9.72409848933392	4.55243483737599	TRUE	-0.0801390307383187	-2.46132555719492	0.0141760467234593	0.0205182175995335	-4.51568498839178	0.0892681136697971	1.74762895252129	0.0811582261567406	0.230861368838268	-5.20501690583772	-0.11247396233209	4.23944884320522	-5.77076243516467	1.58658249886857e-08	3.41855516014555e-08	-5.65192778622318	LIV DEG
7302	ENSG00000133703.11	ENSG00000133703	protein_coding	KRAS	3845	10.2821570677946	6.1068667019719	TRUE	-0.00429187840564369	-0.106878750412278	0.914927650493078	0.926667039123908	-7.83738812191753	-0.106234519009111	-2.22666918296031	0.0264257333709716	0.108487558599438	-4.70113536638405	0.0993746271020822	5.77415360416607	4.21907892019857	2.97351207101209e-05	5.02318526246166e-05	4.17548549076497	PM DEG
582	ENSG00000274987.1	ENSG00000274987	antisense	RP11-295I5.3	NA	2.12257582169378	0.235779856391432	TRUE	-0.171545961814734	-2.3452670848833	0.0193999128502465	0.0275495171072675	-4.12192730786139	-0.00659248646073582	-0.0522508688602953	0.958350215111365	0.980457433053531	-5.83985823868395	-0.143595937015461	-0.0760136738306662	-3.3639239945752	0.000826468174952653	0.00123672976657218	-3.34377473006996	LIV DEG
563	ENSG00000275197.1	ENSG00000275197	antisense	RP11-295I5.4	NA	0.40349892755538	-2.3992450062541	FALSE	0.717515763399327	4.58848659615561	5.64057168026505e-06	NA	3.6312776337018	-0.308578511714179	-1.05856480855021	0.290322517455709	NA	-4.95949725483073	NA	NA	NA	NA	NA	NA	NA
572	ENSG00000278743.1	ENSG00000278743	lincRNA	RP11-707G18.1	NA	0.617233487348716	-1.61617094636834	FALSE	-0.376623390878297	-3.52902558145335	0.000455232460169554	NA	-0.49255261804996	-0.667011074664419	-3.26667094946161	0.00116492952530712	NA	-1.08443635200311	NA	NA	NA	NA	NA	NA	NA
141	ENSG00000201439.1	ENSG00000201439	snRNA	RNU4-67P	106481193	0.0704036403620787	-5.58271733572834	FALSE	-0.129337520354928	-0.945116444314314	0.34505176620571	NA	-6.08625035611322	0.0456467707811636	0.163228387297455	0.870406294157127	NA	-5.44914636542379	NA	NA	NA	NA	NA	NA	NA
153	ENSG00000241846.1	ENSG00000241846	processed_pseudogene	RP11-318G8.1	NA	0.0261069815370359	-5.88059972902877	FALSE	-0.135852182730121	-1.15482912412451	0.248707003395094	NA	-5.96295854098926	0.114554638473271	0.508751472127673	0.611156720959916	NA	-5.44860831411038	NA	NA	NA	NA	NA	NA	NA
3083	ENSG00000152936.10	ENSG00000152936	protein_coding	LMNTD1	160492	0.434132285719425	0.135348035812512	TRUE	0.553529296110876	5.37270897373249	1.18658039375417e-07	2.91173973203451e-07	7.07228531589466	0.0384100413435106	0.197193510311743	0.843758339521855	0.920610019732056	-5.81117017910342	0.344543025017984	-0.172473822170604	4.97970008571289	9.34571032475036e-07	1.77285789457233e-06	4.90493747774213	PM DEG
1343	ENSG00000279173.1	ENSG00000279173	TEC	RP11-318G8.4	NA	0.00062980714974337	-6.0261517732851	FALSE	-0.197052212382035	-2.07239867932412	0.0387355244010136	NA	-4.55764400498006	0.158619822446609	0.888640214189874	0.374634953756713	NA	-5.25557452994544	NA	NA	NA	NA	NA	NA	NA
658	ENSG00000256079.1	ENSG00000256079	processed_pseudogene	RP11-318G8.2	NA	0.119196143229676	-3.91988244993545	FALSE	0.237268597141318	1.25367734329749	0.210539838203535	NA	-5.49987152352769	0.247064939267931	0.685160369225221	0.493568544817757	NA	-5.09133739015619	NA	NA	NA	NA	NA	NA	NA
178	ENSG00000255988.1	ENSG00000255988	processed_pseudogene	TUBB4BP1	106478981	0.151628930396851	-5.01154798489172	FALSE	0.0377021792505467	0.219585886169178	0.826282484736296	NA	-6.32802573567254	-0.364402282400837	-1.07883753879075	0.281193927737659	NA	-4.8799833097628	NA	NA	NA	NA	NA	NA	NA
553	ENSG00000257009.1	ENSG00000257009	sense_intronic	RP11-685B13.2	NA	0.116978282134265	-4.16985327783092	FALSE	0.217043851115645	1.14841400785989	0.251341816489817	NA	-5.61261976819024	-0.298166852437178	-0.79257209133468	0.428412900139998	NA	-5.0254078951416	NA	NA	NA	NA	NA	NA	NA
283	ENSG00000222950.1	ENSG00000222950	misc_RNA	RN7SKP262	106479212	0.00911114962027788	-5.92910032219616	FALSE	-0.10497828869348	-0.971801889480354	0.331614722513706	NA	-6.17080352912029	0.454604480683557	2.1560657919184	0.0315673042604511	NA	-3.58388375228344	NA	NA	NA	NA	NA	NA	NA
772	ENSG00000256686.1	ENSG00000256686	lincRNA	RP11-443N24.2	NA	0.0757650862095514	-4.36671162602826	FALSE	0.0722559024532167	0.386858088046592	0.699024366236598	NA	-6.20627196941828	0.177771482787963	0.467352345804962	0.640456745282102	NA	-5.18081495999555	NA	NA	NA	NA	NA	NA	NA
1229	ENSG00000255725.2	ENSG00000255725	processed_pseudogene	TDGP1	645233	0.152541865357507	-2.55706221074842	FALSE	-0.683335787575396	-4.77217118304094	2.3902536767611e-06	NA	4.45790934322943	0.316608456035477	1.24805302945613	0.212611054091868	NA	-4.77022416275626	NA	NA	NA	NA	NA	NA	NA
373	ENSG00000256440.1	ENSG00000256440	lincRNA	RP11-443N24.3	NA	0.0038005850043018	-5.98961514510827	FALSE	-0.0671891059623961	-0.690425263267967	0.49024424250256	NA	-6.42068592559323	0.194198818417754	1.04239460690064	0.297745684693288	NA	-5.11780412887813	NA	NA	NA	NA	NA	NA	NA
60	ENSG00000283603.1	ENSG00000283603	miRNA	MIR4302	100422897	0.00115386084398584	-6.05085554072345	FALSE	-0.166841929551913	-1.91527979742128	0.0560217921366198	NA	-4.86919008900242	0.172755829133189	1.06008052295133	0.289633166591276	NA	-5.11510954481276	NA	NA	NA	NA	NA	NA	NA
486	ENSG00000256256.1	ENSG00000256256	lincRNA	RP11-443N24.4	NA	0.00110405871042325	-6.01706758043676	FALSE	-0.125634508407388	-1.37744500328255	0.168985365843082	NA	-5.73006710788562	0.202418443005777	1.17964048151441	0.238718873912632	NA	-4.99109789207318	NA	NA	NA	NA	NA	NA	NA
3981	ENSG00000246695.7	ENSG00000246695	antisense	RASSF8-AS1	100506451	3.90377052409622	3.92877350359697	TRUE	-0.289896493690009	-7.89187496895975	1.86462936675043e-14	8.17877550354664e-14	21.8943774380384	0.0155050870808879	0.271975690063447	0.7857559171756	0.887346737193712	-6.53239695817353	-0.268001716347803	3.6219495566025	-9.6659578637884	4.09777704626967e-20	1.85938352340697e-19	-9.1854585369008	LIV DEG
7619	ENSG00000123094.15	ENSG00000123094	protein_coding	RASSF8	11228	8.93426942583605	6.04011062038071	TRUE	-0.00652814991648919	-0.15674388104301	0.875509396692111	0.89160936249081	-7.79329238194054	-0.235565658210133	-4.16756956533752	3.64317227918577e-05	0.000819907548576329	1.41770728023885	-0.0533541558882606	5.7197506998442	-2.00711447943628	0.045269639924106	0.0566099450758935	-2.00214034059276	Not DEG
3948	ENSG00000123095.5	ENSG00000123095	protein_coding	BHLHE41	79365	12.9591720997917	5.57883378561653	TRUE	0.70777485930378	12.9809796753606	1.89100757209826e-33	4.61410209777839e-32	64.9490428027413	-0.0615104734118456	-0.765603436718294	0.444282994925133	0.646232587846617	-6.68884915172143	0.464144392372168	5.25306998767297	11.6273266286729	2.3130756543794e-27	1.68382879483507e-26	10.8364359631666	PM DEG
6821	ENSG00000123096.11	ENSG00000123096	protein_coding	SSPN	8082	3.59532599705347	4.49126680419953	TRUE	-0.120455706104236	-1.90016814780658	0.0579807964974458	0.0764655414190802	-5.71044619215343	-0.166686225727498	-1.85571988442302	0.0640971083087577	0.19737617558541	-5.01021340252922	-0.0579013200515478	4.16313360578403	-1.33699045196516	0.182034128505232	0.209785775859516	-1.33451807096796	Not DEG
826	ENSG00000256894.1	ENSG00000256894	antisense	RP11-283G6.3	NA	0.65186580808025	-1.04218960385807	FALSE	0.62136798051361	5.80270025147896	1.15368105179063e-08	NA	9.40472994522505	-0.645355660346918	-3.5364610987727	0.000444281057783028	NA	-0.237490141172263	NA	NA	NA	NA	NA	NA	NA
699	ENSG00000256234.1	ENSG00000256234	antisense	RP11-283G6.4	NA	0.610433300167915	-1.34489047246697	TRUE	-0.18886066658459	-1.88105779869598	0.0605396118358792	0.079592038306384	-4.84823602356638	-0.106458599040229	-0.551668155563208	0.581428643009673	0.752853650561246	-5.42389916084165	-0.284333061721941	-0.253004883468947	-6.27004411901496	9.10709509733575e-10	2.1500655001185e-09	-6.12432131417918	LIV DEG
1128	ENSG00000255750.5	ENSG00000255750	antisense	RP11-283G6.5	NA	0.203588141029513	-2.35285194374828	FALSE	-0.602970067866159	-4.04046957383814	6.16593299830053e-05	NA	1.42435307553671	0.0549843283110531	0.193655906645571	0.846526023262932	NA	-5.38838797771181	NA	NA	NA	NA	NA	NA	NA
572	ENSG00000278095.1	ENSG00000278095	antisense	RP11-283G6.6	NA	0.0755850636904246	-4.67926053472907	FALSE	-0.440778937529849	-2.16493528235473	0.0308607149201616	NA	-4.02061250642287	0.453457623560833	1.11719724538719	0.264460575874166	NA	-4.80725308212724	NA	NA	NA	NA	NA	NA	NA
475	ENSG00000255858.1	ENSG00000255858	lincRNA	RP11-612B6.1	NA	0.0122385933420209	-5.76571334871122	FALSE	-0.313905098110474	-2.56286438725851	0.0106701884253871	NA	-3.38242914701006	-0.0617848211559342	-0.254872968820938	0.798928753659915	NA	-5.49690135655898	NA	NA	NA	NA	NA	NA	NA
775	ENSG00000255968.1	ENSG00000255968	antisense	RP11-513G19.1	NA	0.0213056739952864	-5.37860467367672	FALSE	-0.295881063246182	-1.88902290185303	0.0594619226356168	NA	-4.72485143579596	-0.107107732953088	-0.346981496668888	0.728755030580845	NA	-5.37078607845441	NA	NA	NA	NA	NA	NA	NA
172	ENSG00000256185.1	ENSG00000256185	3prime_overlapping_ncRNA	RP11-612B6.2	NA	2.42760332267339	-1.37111193789288	TRUE	-0.380577803483305	-3.65491735108379	0.000284219823645361	0.000504122609978839	-0.0950052421013128	-0.235574351521952	-1.30848238978868	0.191326612739998	0.400942495543799	-4.82260055445496	-0.262061035200591	1.6083439495198	-6.86192711941557	2.49287895574622e-11	6.50741266983222e-11	-6.67378550514935	LIV DEG
12750	ENSG00000123104.11	ENSG00000123104	protein_coding	ITPR2	3709	13.5686356614046	7.38442098337401	TRUE	-0.189051435967451	-4.18807748626892	3.32038416183096e-05	6.50154821765401e-05	0.550595229486131	-0.0390122147731224	-0.669835766110894	0.503279797527289	0.694428757122317	-7.23323197296153	-0.151367776955284	7.11712986861728	-4.75871195004074	2.68031491260464e-06	4.91137572069123e-06	-4.69391038111586	LIV DEG
136	ENSG00000212549.1	ENSG00000212549	rRNA	RNA5SP354	100873614	1.16638776169036	-2.8282832570861	FALSE	-0.179302308488829	-1.13100614698489	0.258589764666315	NA	-5.74412626524536	-1.08396365669375	-3.48911808994703	0.000528579685440039	NA	-0.663840274295491	NA	NA	NA	NA	NA	NA	NA
876	ENSG00000234428.2	ENSG00000234428	antisense	RP11-666F17.1	NA	0.0239154406991387	-5.32584924844207	FALSE	-0.367741051937917	-2.01032974642558	0.0449279241158056	NA	-4.46563858959655	-0.141150173659915	-0.425228149634345	0.67085809953819	NA	-5.33653598721473	NA	NA	NA	NA	NA	NA	NA
460	ENSG00000256640.1	ENSG00000256640	processed_pseudogene	RP11-666F17.2	NA	0.00146654950451225	-6.02862853874703	FALSE	-0.125066289108884	-1.35963166074946	0.174553751317701	NA	-5.75189118721466	0.292083325296644	1.71912523385813	0.0862266953775546	NA	-4.31970546723954	NA	NA	NA	NA	NA	NA	NA
3345	ENSG00000064102.14	ENSG00000064102	protein_coding	ASUN	NA	6.95338803348847	4.44316351283977	TRUE	-0.16654598321127	-4.82145162729127	1.88935632803902e-06	4.16347219996515e-06	3.84389787133068	0.0298058049692594	0.501833671214561	0.616011206914603	0.77857074216026	-6.5560913210621	-0.218831728016049	4.10419910154802	-9.38826204779358	4.15067731793836e-19	1.76285637561045e-18	-8.93287788617032	LIV DEG
5971	ENSG00000111790.13	ENSG00000111790	protein_coding	FGFR1OP2	26127	17.7281616708432	6.68214322575553	TRUE	0.140819901088182	3.48821673212233	0.000528765972543374	0.000910026370741545	-1.92802819820109	-0.0338074886455021	-0.623742017856768	0.533088912980448	0.71739796145683	-7.08213665399856	0.12366501362083	6.36410175374387	4.81000277748406	2.25928908454748e-06	4.15891426394834e-06	4.72872971496601	PM DEG
2549	ENSG00000247903.1	ENSG00000247903	antisense	RP11-421F16.3	NA	0.0515427693876637	-3.2049070159891	FALSE	-0.749242063346071	-4.19162071406294	3.27066448726137e-05	NA	2.0612599507098	-1.32152500288848	-3.76933234022354	0.000183753228971245	NA	-0.0235742016956921	NA	NA	NA	NA	NA	NA	NA
3888	ENSG00000064115.10	ENSG00000064115	protein_coding	TM7SF3	51768	12.6466391587315	5.60469857979849	TRUE	-0.00436804371492218	-0.205318617448053	0.837406000495389	0.858134273419877	-7.70516673084447	0.00380690105017008	0.113833686180327	0.909416523080012	0.953709583870056	-6.9678165244783	0.0460929324909025	5.60487691243138	3.19360473813348	0.00150827702510485	0.00220453813255935	3.17308626468921	PM DEG
3224	ENSG00000152944.8	ENSG00000152944	protein_coding	MED21	9412	11.8971398997026	5.22103135762693	TRUE	-0.0931911565469055	-2.98822738640971	0.00294270179796825	0.00464538889157662	-3.23586239560813	0.0202284064458817	0.486460188858515	0.626859651321967	0.785244903109676	-6.7700702302476	-0.0327621386121981	4.98840004107424	-1.82558006502271	0.0686777457777644	0.0839364495481828	-1.82053385280467	Not DEG
1861	ENSG00000275764.1	ENSG00000275764	lincRNA	RP11-582E3.6	NA	4.61639424057557	3.00278953188663	TRUE	-0.146957691190791	-2.55563889140892	0.0108913372130392	0.0159926590367075	-4.05014313802942	-0.242064687058733	-2.81633419085757	0.00505456370691058	0.0338997634179546	-2.56723522200112	-0.0121566279578296	2.72021898815382	-0.337643042605112	0.735809204077551	0.761321479206973	-0.337408199908762	Not DEG
957	ENSG00000214700.5	ENSG00000214700	protein_coding	C12orf71	728858	0.0356463571322492	-4.76408425961981	FALSE	0.485247932283884	2.67444964223612	0.00772806005935892	NA	-2.85303205762457	0.993698428862886	2.80222195922851	0.0052773269518436	NA	-2.35614185486503	NA	NA	NA	NA	NA	NA	NA
301	ENSG00000271418.1	ENSG00000271418	processed_pseudogene	RP11-582E3.5	NA	0.00864319785804135	-5.89627602908498	FALSE	0.015354641175269	0.136185460565637	0.891728983388694	NA	-6.60604588281086	0.262449306891583	1.23494016405213	0.21744795204341	NA	-4.90997080698562	NA	NA	NA	NA	NA	NA	NA
615	ENSG00000256226.1	ENSG00000256226	lincRNA	RP11-582E3.2	NA	0.0397776193120465	-5.10332335396128	FALSE	-0.614518206308562	-3.51958934466473	0.000471331186061065	NA	-0.440724826826583	0.043447282246911	0.123896893398586	0.901448005783421	NA	-5.34692893952834	NA	NA	NA	NA	NA	NA	NA
983	ENSG00000256625.1	ENSG00000256625	unprocessed_pseudogene	RP11-582E3.4	NA	2.93866761811379	1.39558420833614	TRUE	-0.62568313230114	-8.63993206509029	7.45356283353575e-17	3.96779370265347e-16	27.5620316631994	0.0352156041105656	0.270291744989406	0.787050262910082	0.888002576632682	-6.03704634386052	-0.341256592438978	1.5457971646365	-8.06379934982611	6.69446904918359e-15	2.19081588079091e-14	-7.79012168593603	LIV DEG
6921	ENSG00000211455.7	ENSG00000211455	protein_coding	STK38L	23012	8.70553741425755	5.87388064654591	TRUE	0.0172362832376815	0.523109028363374	0.601128010510564	0.640027125423473	-7.64961584021111	-0.0729612401621613	-1.45308410021291	0.146844117831299	0.339702483277431	-6.00155081271193	0.0227809308301425	5.57170720784781	0.967994341702494	0.333575449684857	0.369287716102647	0.966937158010786	Not DEG
6983	ENSG00000029153.14	ENSG00000029153	protein_coding	ARNTL2	NA	5.43062019067542	5.01794709846206	TRUE	-0.562735136541416	-9.07475930406402	2.55230718469294e-18	1.54180635328895e-17	30.4787559651779	0.0459073646046245	0.456160006585364	0.648478171052973	0.800055736200248	-6.76757107504261	-0.289540593425318	4.67524630949825	-6.51192075692148	1.78748819652044e-10	4.41515094550973e-10	-6.37857027433162	LIV DEG
804	ENSG00000245311.2	ENSG00000245311	antisense	ARNTL2-AS1	NA	0.00710061581614488	-5.78986141757164	FALSE	-0.408773703154472	-3.29134234867292	0.0010669110135137	NA	-1.32190453633643	-0.00858633651258645	-0.0358717905138041	0.9713992803224	NA	-5.53123964938294	NA	NA	NA	NA	NA	NA	NA
1978	ENSG00000165935.9	ENSG00000165935	protein_coding	SMCO2	341346	0.585080924223453	-0.151453070876708	TRUE	-0.500576917055762	-5.24382081490165	2.31771377194718e-07	5.54338438050228e-07	6.4384561313523	-0.147304171685155	-0.88282510636811	0.377766116628175	0.587188993186556	-5.44796030531133	-0.34015988177226	-0.394427781762636	-5.81802037856146	1.05267813341448e-08	2.299312611451e-08	-5.7220153193403	LIV DEG
1418	ENSG00000257037.1	ENSG00000257037	processed_pseudogene	RARSP1	NA	0.0852067879154672	-3.35996063823686	FALSE	-0.347177848146477	-2.08551901535812	0.0375240920917827	NA	-4.2385647487327	0.383518029561504	1.14786035553818	0.251589475557865	NA	-4.811837859529	NA	NA	NA	NA	NA	NA	NA
11690	ENSG00000110841.13	ENSG00000110841	protein_coding	PPFIBP1	8496	11.6652953275582	7.0352806229907	TRUE	0.10991366393053	3.63655524389637	0.000304695664073462	0.000538409352946383	-1.48993681895273	0.0328210016380888	0.600507376187799	0.548447353322343	0.728943581618514	-7.18698699751983	0.0940729047943417	6.73361196849484	4.0896647682994	5.14485327454615e-05	8.52092938795116e-05	4.04894727473482	PM DEG
2639	ENSG00000248100.2	ENSG00000248100	lincRNA	RP11-709A23.1	NA	0.108933419332217	-2.46169843538335	FALSE	1.04269290732874	6.29390403550608	6.72916021718092e-10	NA	12.1697977084818	0.0464428986786508	0.149545656716609	0.881184964273305	NA	-5.4249163084398	NA	NA	NA	NA	NA	NA	NA
928	ENSG00000256056.1	ENSG00000256056	unprocessed_pseudogene	RP11-709A23.2	NA	0.0254121224647443	-5.0782150562489	FALSE	-0.087244741854896	-0.487790398014425	0.62591018544025	NA	-6.22557043947892	0.868899053121123	2.49718284727797	0.0128473733310122	NA	-2.94569758539721	NA	NA	NA	NA	NA	NA	NA
314	ENSG00000256557.1	ENSG00000256557	processed_pseudogene	RP11-1060J15.3	NA	0.518348489692973	-3.09241436143534	FALSE	-0.596209818399864	-3.57437224727392	0.000384798237622654	NA	-0.235955793573362	0.029910958382745	0.0913898496502177	0.927220385981525	NA	-5.36165062027447	NA	NA	NA	NA	NA	NA	NA
1519	ENSG00000256377.5	ENSG00000256377	antisense	RP11-1060J15.4	NA	0.071507939747987	-4.10508793682411	FALSE	-0.201714254178491	-0.807325424144254	0.419859407911084	NA	-5.92838819331443	-0.174840204921735	-0.348756150946514	0.727423035254544	NA	-5.20190529783335	NA	NA	NA	NA	NA	NA	NA
1078	ENSG00000174236.3	ENSG00000174236	protein_coding	REP15	387849	1.43787731839551	0.418034098636698	TRUE	0.731471256445114	8.75263591297337	3.14366142394166e-17	1.73776214851021e-16	28.4489829504791	-0.109422235890642	-0.840466287242193	0.401059230666907	0.609118244293088	-5.55562507680242	0.495627925072142	0.115205200645291	7.79863448055041	4.87032412247505e-14	1.51414660712383e-13	7.53534848112179	PM DEG
509	ENSG00000276261.1	ENSG00000276261	antisense	RP11-1060J15.9	NA	0.879449064226929	-1.48107302271458	FALSE	0.69347730272035	5.87304606824343	7.76935915103677e-09	NA	9.80163134561021	-0.25342696930263	-1.21867015767122	0.223559113330432	NA	-4.92079020210311	NA	NA	NA	NA	NA	NA	NA
569	ENSG00000230519.2	ENSG00000230519	processed_pseudogene	RP11-1060J15.5	NA	0.322309978804455	-2.84721613534853	FALSE	0.647272664720001	4.01953001210775	6.72161631163638e-05	NA	1.34555835842101	-0.561612568220814	-1.91197720208609	0.0564652976178057	NA	-3.93283685311855	NA	NA	NA	NA	NA	NA	NA
429	ENSG00000256504.2	ENSG00000256504	lincRNA	RP11-1060J15.7	NA	0.105999560498034	-4.62215601076238	FALSE	0.753261425020219	3.7332255476479	0.000210563685064978	NA	0.368838459490152	-0.016465426691768	-0.0447544441595198	0.964321372369668	NA	-5.29979679066291	NA	NA	NA	NA	NA	NA	NA
1979	ENSG00000061794.12	ENSG00000061794	protein_coding	MRPS35	60488	19.5994680836815	5.24372660742496	TRUE	-0.299752085601508	-8.04583836057483	6.16750153010109e-15	2.81739354068859e-14	22.7926050690831	-0.0601135648178881	-1.45881333713434	0.14526081281636	0.337543112382479	-5.83683481835924	-0.147487051965892	4.87158628962731	-8.15171150508708	4.0272042911085e-15	1.3369428393146e-14	-7.85407899085952	LIV DEG
113	ENSG00000252585.1	ENSG00000252585	misc_RNA	Y_RNA	NA	1.73107781170127	-2.44020550510065	FALSE	0.0343451066708861	0.269378114331858	0.787748843443263	NA	-6.3758434946873	0.153721486791938	0.607990752523325	0.543476887716793	NA	-5.24355046718665	NA	NA	NA	NA	NA	NA	NA
1023	ENSG00000205693.3	ENSG00000205693	protein_coding	MANSC4	100287284	0.122608116211004	-3.13090226078557	FALSE	-0.619112829291494	-3.89643039800718	0.000110780757497569	NA	0.931857827395262	0.0754022158470834	0.253636855523061	0.799883108764684	NA	-5.30035340709008	NA	NA	NA	NA	NA	NA	NA
679	ENSG00000256747.1	ENSG00000256747	antisense	RP11-860B13.1	NA	0.0971430807385133	-4.048024827744	FALSE	-0.209200132927701	-1.08847913168723	0.27690324637849	NA	-5.66934907933322	-0.106923866648432	-0.292675987937916	0.7698944181375	NA	-5.22522848128857	NA	NA	NA	NA	NA	NA	NA
7622	ENSG00000087448.9	ENSG00000087448	protein_coding	KLHL42	57542	15.7262489340248	6.86978455445417	TRUE	-0.163739944292981	-5.32031377016337	1.56029518592533e-07	3.79054256525614e-07	5.8080161123903	0.0104913984758871	0.360960567831865	0.71828537138132	0.845405977054179	-7.2741975037176	-0.083861542613486	6.55543010443933	-4.30970122618473	2.03809331911639e-05	3.48873715951287e-05	-4.26067619824754	LIV DEG
191	ENSG00000256512.1	ENSG00000256512	antisense	RP11-860B13.3	NA	0.0771093030065522	-5.52035431818515	FALSE	-0.367459458038169	-2.37607649479334	0.0178701567842075	NA	-3.75168759286951	0.260096210199031	0.953072736805024	0.341025775965242	NA	-5.0904120172836	NA	NA	NA	NA	NA	NA	NA
309	ENSG00000201612.1	ENSG00000201612	misc_RNA	RN7SKP15	106480456	0.00113337157310685	-6.03571255391876	FALSE	-0.125236179134686	-1.38891154019433	0.165472343170862	NA	-5.71545566231847	0.204928084943079	1.21365059119298	0.225469147822697	NA	-4.96197370946597	NA	NA	NA	NA	NA	NA	NA
176	ENSG00000274075.1	ENSG00000274075	misc_RNA	uc_338	NA	0.000545272237407268	-6.04942731282778	FALSE	-0.151293586998683	-1.73217517068641	0.0838534657753734	NA	-5.19685397357216	0.241298296083588	1.48570962785226	0.138002652636598	NA	-4.64638891795079	NA	NA	NA	NA	NA	NA	NA
227	ENSG00000256378.1	ENSG00000256378	unprocessed_pseudogene	RP11-993B23.1	NA	0	-6.05392717347678	FALSE	-0.152887514971211	-1.77178663803609	0.0770334299130336	NA	-5.12896206190441	0.195218323272989	1.21646857861348	0.224395419341199	NA	-4.96138680449924	NA	NA	NA	NA	NA	NA	NA
3377	ENSG00000087494.15	ENSG00000087494	protein_coding	PTHLH	5744	0.49560968198546	0.361804918875679	TRUE	-0.157471405293756	-2.02505069300983	0.0433881667236422	0.0583445631222127	-4.87767733901462	0.0499354756777786	0.344112602480644	0.730910062061547	0.853203889366458	-5.88066515210506	-0.0749827925091521	0.0364357166287601	-1.40547799277812	0.160488059756345	0.18664512029396	-1.40343198813711	Not DEG
792	ENSG00000257042.1	ENSG00000257042	antisense	RP11-993B23.3	NA	0.114182514994664	-3.74202591184017	FALSE	-0.115866376703124	-0.626491587785229	0.531275867598209	NA	-6.09946187248497	-0.0336194909439488	-0.092367424388563	0.926444084618033	NA	-5.28483098423195	NA	NA	NA	NA	NA	NA	NA
7535	ENSG00000123106.10	ENSG00000123106	protein_coding	CCDC91	55297	7.83487759784248	5.86450374223363	TRUE	-0.279649801486005	-9.34900174943708	2.86399036244508e-19	1.88160609060639e-18	32.5399404643052	-0.0355015092689604	-0.845641432888591	0.39816788234557	0.606293928670591	-6.68040559127063	-0.155758628376363	5.42430677438531	-8.84878948836779	2.49407976619925e-17	9.50491734044756e-17	-8.46810941625403	LIV DEG
2728	ENSG00000247934.4	ENSG00000247934	antisense	RP11-967K21.1	NA	0.379744862153998	-0.0208031479247464	TRUE	0.209612487097688	3.19378487764638	0.00149193720648275	0.00243458281418872	-1.80454022834622	0.0469306011934471	0.383444293715534	0.701557612750879	0.834118537961685	-5.73294452561657	0.137857919627398	-0.358140022566601	3.11473159013226	0.00194563132168429	0.00281375224897323	3.09840835963758	PM DEG
554	ENSG00000255951.1	ENSG00000255951	processed_pseudogene	RP11-967K21.2	NA	0.154271095853422	-3.76423655517184	FALSE	-0.682614435577561	-3.75062085576344	0.000196848267099905	NA	0.42150881475828	-0.624361174350297	-1.74359584175205	0.0818602982161227	NA	-4.14862157168883	NA	NA	NA	NA	NA	NA	NA
566	ENSG00000278733.1	ENSG00000278733	antisense	RP11-425D17.1	NA	0.375105473898157	-2.39036107218461	FALSE	0.459535301297085	3.44455493920082	0.000619643885785677	NA	-0.709674077241405	0.305407881386185	1.17195471038683	0.241787958601088	NA	-4.86764188005917	NA	NA	NA	NA	NA	NA	NA
602	ENSG00000273989.1	ENSG00000273989	sense_intronic	RP11-425D17.2	NA	1.169795339918	-0.648867450854503	FALSE	-0.688833614205446	-6.69339777223852	5.81773584120574e-11	NA	14.4821236861734	-0.402963689631979	-2.5446039854111	0.0112475911754499	NA	-2.82836909355458	NA	NA	NA	NA	NA	NA	NA
129	ENSG00000252237.1	ENSG00000252237	snRNA	RNU4-54P	106479583	0.00566559919776786	-6.01299807371174	FALSE	-0.186481298747811	-2.01980173018135	0.0439319801492008	NA	-4.65775721576416	0.078332186491286	0.44931650401646	0.653403144946439	NA	-5.5059115430029	NA	NA	NA	NA	NA	NA	NA
135	ENSG00000202187.1	ENSG00000202187	rRNA	RNA5SP355	106479009	0.69577804434104	-3.50539194157514	FALSE	-0.175002240887235	-1.06957406824078	0.285322443899756	NA	-5.73384550083117	-0.268779807457545	-0.822062523472629	0.411443398847317	NA	-5.0263565156766	NA	NA	NA	NA	NA	NA	NA
464	ENSG00000244712.1	ENSG00000244712	processed_pseudogene	RP11-874G11.1	NA	0.0111063157386843	-5.81576797341743	FALSE	0.217378882969146	1.78140290241897	0.0754480401368048	NA	-5.02516752853283	0.297537821778051	1.2690923515196	0.205014013925296	NA	-4.85118217350005	NA	NA	NA	NA	NA	NA	NA
433	ENSG00000256513.1	ENSG00000256513	lincRNA	RP11-977P2.1	NA	0.000289561625018758	-6.04471227521678	FALSE	-0.173113847549811	-1.95877076530582	0.0506900146941527	NA	-4.78520850706588	0.192902338530163	1.16540646913939	0.244424693343503	NA	-5.01318586537691	NA	NA	NA	NA	NA	NA	NA
102	ENSG00000278687.1	ENSG00000278687	processed_pseudogene	RP11-31A23.1	NA	0.0016949523470341	-6.04942731282778	FALSE	-0.153390557700295	-1.77367558427508	0.0767198768699811	NA	-5.12539328039501	0.180814330424791	1.12200463374882	0.262413081456759	NA	-5.05637661625761	NA	NA	NA	NA	NA	NA	NA
593	ENSG00000257258.1	ENSG00000257258	lincRNA	RP11-946L16.1	NA	0.708435375684	-1.50626095002022	FALSE	0.799183011125109	6.20772682175465	1.12299115340685e-09	NA	11.6641306528523	0.646215311645633	2.69446310253684	0.00729364432802621	NA	-2.47792510726287	NA	NA	NA	NA	NA	NA	NA
5411	ENSG00000064763.10	ENSG00000064763	protein_coding	FAR2	55711	5.69161580020476	4.77459252786461	TRUE	-0.405192263925146	-7.91570813963949	1.57278504034011e-14	6.93605743764749e-14	21.9173656334542	-0.108788089019916	-1.6764606969431	0.0942894283330257	0.25488025254091	-5.42961886172868	-0.199073848158313	4.44206494361319	-6.42107627799952	3.11690397336217e-10	7.58028523647602e-10	-6.29284955528694	LIV DEG
544	ENSG00000275278.1	ENSG00000275278	antisense	RP11-946L16.2	NA	0.803303805648103	-1.58042400109127	FALSE	0.548501527105234	3.67019567358456	0.000268175674828774	NA	-0.032462920973785	0.766242266406154	2.82966272135116	0.00485203708777648	NA	-2.16806882772536	NA	NA	NA	NA	NA	NA	NA
486	ENSG00000275476.1	ENSG00000275476	antisense	RP11-996F15.4	NA	0.748503497263111	-1.69670785835331	FALSE	-0.130587394460259	-1.01634150021048	0.309953858297452	NA	-6.00659918268827	0.282819579574761	1.13997549344528	0.254856576340561	NA	-4.96296118752271	NA	NA	NA	NA	NA	NA	NA
2813	ENSG00000257176.2	ENSG00000257176	antisense	RP11-996F15.2	NA	1.09041777378773	1.485415802088	TRUE	0.0313077258515605	0.41494598011288	0.678357814642581	0.712580543659755	-6.94651547879804	0.381937849003446	2.6121105171056	0.00927627145456541	0.051846637416468	-2.86116844809559	-0.00230801671769545	1.19578304883998	-0.042572404250422	0.966060539706312	0.970726848569321	-0.0425496410682575	Not DEG
503	ENSG00000274315.1	ENSG00000274315	antisense	RP11-996F15.5	NA	3.3044885638678	0.659761418729362	TRUE	-0.278525160594231	-4.27535305587523	2.28263304769817e-05	4.5367439049281e-05	2.01310377602739	-0.00563175605273127	-0.0503845595766511	0.959836587922999	0.981266274465328	-5.92431608719621	-0.315867236767813	0.360574558386364	-7.49582843255204	3.68798651474962e-13	1.08174604455814e-12	-7.26654490648352	LIV DEG
651	ENSG00000273680.1	ENSG00000273680	antisense	RP11-996F15.6	NA	4.64290817040156	1.55316113011766	TRUE	-0.153403878530709	-3.03788936069468	0.00250580838151341	0.00398095346282038	-2.49446814985554	-0.112897133008626	-1.41939990683531	0.15642187838497	0.35308416957256	-5.14282590453261	-0.134060022313909	1.24611052074625	-4.2836338866849	2.29644778109843e-05	3.91148226610491e-05	-4.23392772285821	LIV DEG
5826	ENSG00000087502.17	ENSG00000087502	protein_coding	ERGIC2	51290	10.6417540952192	5.93186656954161	TRUE	-0.163225827276459	-5.84769769161572	8.96296440799276e-09	2.42284068554928e-08	8.76949751796437	-0.0425024820137139	-1.23382819477423	0.217861742159457	0.428785574578905	-6.29794744462487	-0.133443666200852	5.61685798351734	-8.23628504697449	2.05932579976744e-15	6.98330935391356e-15	-7.93771939078318	LIV DEG
1841	ENSG00000257599.1	ENSG00000257599	antisense	OVCH1-AS1	101055625	0.0454108092642307	-4.21597244904805	TRUE	-0.0825867940234606	-0.349582694339052	0.726797750972504	0.757073534975791	-6.18668076114991	0.261066288398601	0.546988295691853	0.584637194155768	0.755048143820124	-5.13508129891871	-0.0985777627023578	1.47114726483829	-2.16226054110647	0.0312073593333582	0.0398190150493752	-2.15441859852261	LIV DEG
3958	ENSG00000187950.8	ENSG00000187950	protein_coding	OVCH1	341350	0.984354418355092	1.64765842059664	TRUE	0.297364262118457	3.74340112883428	0.000202435226935188	0.000364624710584411	-0.237139794718058	-0.131738943515842	-1.11345826273132	0.266060648450405	0.477073488554697	-5.54315159086031	0.206572270047876	1.33297032823369	3.16757307921098	0.00163667593523474	0.00238431646749738	3.14929017450232	PM DEG
14636	ENSG00000133687.15	ENSG00000133687	protein_coding	TMTC1	83857	5.66832428163314	6.1582813828027	TRUE	0.333067771545313	6.3789122431527	4.03769731263061e-10	1.22673397456126e-09	11.6948445676046	-0.272722682730902	-3.06644696881522	0.00228656840344169	0.0193026155525973	-2.54314448417357	0.377290531967276	5.84142402127272	9.49503027771969	1.76015848453055e-19	7.64986516930867e-19	9.02726496501486	PM DEG
349	ENSG00000257456.1	ENSG00000257456	antisense	RP11-310I24.1	NA	0.00925334041434393	-5.93363399080092	FALSE	-0.116075719280032	-1.10792754165433	0.268420939875438	NA	-6.0321782732168	0.201662805277358	1.01872605607201	0.308838595514742	NA	-5.12874861350609	NA	NA	NA	NA	NA	NA	NA
423	ENSG00000242986.2	ENSG00000242986	processed_pseudogene	RP11-1110J8.1	NA	1.29539348908296	-1.09706568984025	FALSE	0.0396154843747523	0.39912029807517	0.689973426204591	NA	-6.57158781461941	-0.165102119918394	-0.89175546084446	0.37296417967714	NA	-5.27224620139576	NA	NA	NA	NA	NA	NA	NA
211	ENSG00000276431.1	ENSG00000276431	processed_pseudogene	RP11-776A13.4	NA	0	-6.05392717347678	FALSE	-0.152887514971211	-1.77178663803609	0.0770334299130336	NA	-5.12896206190441	0.195218323272989	1.21646857861348	0.224395419341199	NA	-4.96138680449924	NA	NA	NA	NA	NA	NA	NA
571	ENSG00000257262.1	ENSG00000257262	lincRNA	RP11-776A13.1	NA	0.0091667742627837	-5.78303014554456	FALSE	-0.488133369121981	-4.02392089392504	6.6012938207064e-05	NA	1.23708336446471	-0.288235952975078	-1.18089436744478	0.238220799714575	NA	-4.93153559690066	NA	NA	NA	NA	NA	NA	NA
1062	ENSG00000257756.5	ENSG00000257756	lincRNA	RP11-776A13.3	NA	0.00106802106269654	-6.01814992595877	FALSE	-0.170749419002722	-1.8026954389793	0.0720325967958301	NA	-5.06595590820428	0.210651235258404	1.20809285583778	0.227597568415619	NA	-4.96412512150663	NA	NA	NA	NA	NA	NA	NA
94	ENSG00000251781.1	ENSG00000251781	rRNA	RNA5SP356	100873615	0	-6.05392717347678	FALSE	-0.152887514971211	-1.77178663803609	0.0770334299130336	NA	-5.12896206190441	0.195218323272989	1.21646857861348	0.224395419341199	NA	-4.96138680449924	NA	NA	NA	NA	NA	NA	NA
562	ENSG00000257932.1	ENSG00000257932	lincRNA	RP11-155I9.1	NA	0.000568890684520196	-6.03714078181443	FALSE	-0.142187486293523	-1.62781669001179	0.104187962539725	NA	-5.3652400399397	0.184098495327483	1.14430539321824	0.25305883239736	NA	-5.03279845128572	NA	NA	NA	NA	NA	NA	NA
419	ENSG00000258202.1	ENSG00000258202	unprocessed_pseudogene	RP11-776A13.2	NA	0.000187596615001827	-6.05085554072345	FALSE	-0.1565105323545	-1.7995254493321	0.0725328857171168	NA	-5.07976259255739	0.19996898886336	1.2434403513178	0.214303551803157	NA	-4.9322174207148	NA	NA	NA	NA	NA	NA	NA
6926	ENSG00000133704.9	ENSG00000133704	protein_coding	IPO8	10526	9.02634179138267	5.94907960901326	TRUE	0.0931534596317783	4.38997747444889	1.38164005663425e-05	2.79886961582855e-05	1.66291814570016	-0.00258986452611224	-0.0703224848379661	0.943965838935628	0.97252802358824	-7.05957034144742	0.108247030640673	5.64503887076508	7.59883407929873	1.9079906552741e-13	5.69056766292463e-13	7.355089617222	PM DEG
8392	ENSG00000110888.17	ENSG00000110888	protein_coding	CAPRIN2	65981	11.1744337637032	6.46573657978909	TRUE	-0.252202398784701	-7.15451095690472	2.9734353512872e-12	1.0783991917792e-11	16.4846662324562	0.101520862012506	2.12363200063702	0.0342041642928523	0.129324954717945	-4.95856338876496	-0.150312775187847	6.16017111260255	-6.65779245710252	8.08691292788782e-11	2.04560225879636e-10	-6.49897494143111	LIV DEG
1552	ENSG00000246331.2	ENSG00000246331	lincRNA	RP11-77I22.2	NA	0.120357493596502	-2.68562813105424	FALSE	-1.61504387788498	-9.89952913151587	3.10808765894666e-21	NA	37.062436571796	-0.468928309111499	-1.63559426857278	0.102570314588475	NA	-4.32199714253206	NA	NA	NA	NA	NA	NA	NA
2218	ENSG00000235884.3	ENSG00000235884	lincRNA	LINC00941	100287314	0.520095063813967	-0.296816923259082	TRUE	0.139973660090739	1.41288010971511	0.158307490597528	0.190847672873872	-5.83542637473082	-0.362581692862019	-2.05582724107066	0.0403314167143674	0.145167916027621	-3.88893572279208	0.0710279574622815	-0.777267223863376	1.10097182078821	0.271684177474311	0.305186250241782	1.09919234395345	Not DEG
259	ENSG00000258118.1	ENSG00000258118	processed_pseudogene	RP11-77I22.4	NA	0.0214460776956424	-5.77422559177862	FALSE	-0.0358368742834444	-0.276874146051269	0.781990126454163	NA	-6.52609614103402	-0.0174397503509693	-0.069727271721855	0.944439341961727	NA	-5.51796625987295	NA	NA	NA	NA	NA	NA	NA
7113	ENSG00000110900.14	ENSG00000110900	protein_coding	TSPAN11	441631	0.494027489887699	1.44399999565741	TRUE	1.05582761736839	9.33473598157708	3.21267219983982e-19	2.10089893006527e-18	32.9020926030699	0.292498045033691	1.5099808916567	0.131696494106843	0.317662199427408	-5.00933908239033	0.82370674749506	1.11881996517652	10.4798802247351	3.31651392239066e-23	1.82670006901532e-22	9.92270282199473	PM DEG
1995	ENSG00000226472.8	ENSG00000226472	transcribed_unprocessed_pseudogene	RP11-551L14.4	NA	0.802102717730046	0.519873794510968	TRUE	0.0523719456293014	0.647628279130426	0.517519944389771	0.560060936066321	-6.69011033223472	-0.144980739209223	-1.09228140105634	0.275249207433711	0.487312493368496	-5.34267847967633	-0.00700018174266399	0.284370421485239	-0.135955158892341	0.891922531741277	0.905015663362842	-0.13587192307984	Not DEG
616	ENSG00000256984.2	ENSG00000256984	transcribed_processed_pseudogene	RP11-551L14.8	NA	0.0201129611719365	-5.59983707149186	FALSE	-0.11780833470004	-0.792037536149419	0.42871097512284	NA	-6.22417321389714	0.455533561687967	1.54801320130222	0.122268359603331	NA	-4.48315538774183	NA	NA	NA	NA	NA	NA	NA
2581	ENSG00000245614.3	ENSG00000245614	antisense	DDX11-AS1	100506660	0.37503572655213	-0.132257575163423	TRUE	0.0431878460626785	0.579032424826859	0.562825679501145	0.60375119161537	-6.61305646894047	-0.0346529830897359	-0.251072240066206	0.801864103632563	0.896587479510934	-5.7280302346199	-0.038542711076489	-0.313708430641468	-0.812154224459951	0.417082091218605	0.453765012748392	-0.811493905788023	Not DEG
8374	ENSG00000013573.16	ENSG00000013573	protein_coding	DDX11	1663	1.27698587707342	3.18617461793495	TRUE	0.320012661721187	2.72286275100015	0.0066959822328343	0.010120276068844	-3.65347959060634	-0.119959678169896	-0.521384321024236	0.602335964629038	0.76815762988613	-6.27299483080689	0.250340917638519	2.88354988400598	3.15228216498992	0.00173518015150056	0.00252187441742003	3.13217229421876	PM DEG
150	ENSG00000212533.1	ENSG00000212533	snoRNA	SNORA75	654321	0.0032959654749527	-6.03383105458864	FALSE	-0.106861097195417	-1.20023133380059	0.230612693224324	NA	-5.95514385436885	0.237490573950278	1.45292389056274	0.14688858215268	NA	-4.68398061991582	NA	NA	NA	NA	NA	NA	NA
675	ENSG00000270926.1	ENSG00000270926	unprocessed_pseudogene	RP11-551L14.7	NA	0.000343515760705525	-6.0385690097101	FALSE	-0.169939005201725	-1.94894368894361	0.0518559255860323	NA	-4.80121918509806	0.197059823536871	1.22200481693854	0.222296650760695	NA	-4.95216288760427	NA	NA	NA	NA	NA	NA	NA
5471	ENSG00000177359.17	ENSG00000177359	protein_coding	OVOS2	144203	0.0812045492148855	-1.663491436536	FALSE	-0.842655504088089	-4.47949951956493	9.26251929762942e-06	NA	3.12689153882623	0.7406366429196	2.12514406935716	0.0340771634183448	NA	-3.6236796857048	NA	NA	NA	NA	NA	NA	NA
246	ENSG00000270766.1	ENSG00000270766	processed_pseudogene	RP11-627K11.5	NA	0	-6.05392717347678	FALSE	-0.152887514971211	-1.77178663803609	0.0770334299130336	NA	-5.12896206190441	0.195218323272989	1.21646857861348	0.224395419341199	NA	-4.96138680449924	NA	NA	NA	NA	NA	NA	NA
606	ENSG00000243517.1	ENSG00000243517	processed_pseudogene	RP11-627K11.1	NA	0.166187633049341	-3.55793284546173	TRUE	-0.395143680774483	-2.26917146878083	0.023679240221559	0.03319644313367	-3.79420010512357	0.361514931473077	1.05954949641806	0.289874552915844	0.502740622060149	-4.85175011489602	0.0531448621402249	-0.604543297321745	0.898010066976911	0.36970896586865	0.405899394933941	0.897018649008219	Not DEG
85	ENSG00000270395.1	ENSG00000270395	processed_pseudogene	MREGP1	106480304	0.0105025691899551	-6.00663963124307	FALSE	-0.174511468964022	-1.82974115355591	0.0678784932338709	NA	-5.01626251564275	0.162240824782048	0.889823743605758	0.373999655383444	NA	-5.24837876816411	NA	NA	NA	NA	NA	NA	NA
474	ENSG00000275097.1	ENSG00000275097	3prime_overlapping_ncRNA	RP11-627K11.6	NA	0.0315368318985177	-5.41016451269678	FALSE	0.0747585411191147	0.467555773808497	0.640304152872511	NA	-6.33545194576548	0.0135519332430883	0.0447711289085128	0.96430808004574	NA	-5.42029498218683	NA	NA	NA	NA	NA	NA	NA
5748	ENSG00000139146.13	ENSG00000139146	protein_coding	FAM60A	NA	0.423368277832299	1.12952880332817	TRUE	-0.053775310979969	-0.7372046822833	0.461340531442628	0.504855741830215	-6.70319936735384	0.0508530112602289	0.45459054687154	0.649606291462582	0.800980421745697	-5.90998329555877	-0.151823366009358	0.899583724375629	-3.05054936841885	0.00243071284705398	0.0034842955307767	-3.03183592915061	LIV DEG
316	ENSG00000256176.1	ENSG00000256176	processed_pseudogene	RP11-627K11.3	NA	0.000424385034880394	-6.04471227521678	FALSE	-0.163130956847663	-1.858000899369	0.0637511063017067	NA	-4.97319051806768	0.12498599800749	0.759213076572678	0.44809223379626	NA	-5.35021051066859	NA	NA	NA	NA	NA	NA	NA
1514	ENSG00000177340.5	ENSG00000177340	antisense	FLJ13224	79857	0.00147526326205373	-5.9467400838927	FALSE	-0.0747541094861902	-0.72114213460345	0.471156053069874	NA	-6.37979575522993	0.299725763333864	1.52829401645455	0.127088447836995	NA	-4.57108596957034	NA	NA	NA	NA	NA	NA	NA
868	ENSG00000256232.1	ENSG00000256232	lincRNA	RP11-771K4.1	NA	0.0714091608614184	-4.19027783014814	FALSE	0.60199920528712	3.15775435074948	0.00168507295400155	NA	-1.49426084540914	-0.114384590754322	-0.307054688191178	0.758932931159075	NA	-5.2254571894331	NA	NA	NA	NA	NA	NA	NA
79	ENSG00000283256.1	ENSG00000283256	snRNA	U6	NA	0.00364653860944398	-6.04021241456777	FALSE	-0.166028942032422	-1.86636860894787	0.0625696582855289	NA	-4.95740909869815	0.181166770324306	1.10124875173222	0.271332121271011	NA	-5.07486988624354	NA	NA	NA	NA	NA	NA	NA
11310	ENSG00000170456.15	ENSG00000170456	protein_coding	DENND5B	160518	12.5574713600524	7.05210992659222	TRUE	0.205896137167301	8.39378151414788	4.77565291043544e-16	2.39219117814857e-15	24.9630182015112	-0.017703875926668	-0.53801051491674	0.59081544759797	0.759799440360793	-7.27407423477703	0.227073939667543	6.71092519746888	13.4745870729499	2.24248426452767e-34	2.65696314693626e-33	12.2265552094261	PM DEG
112	ENSG00000200388.1	ENSG00000200388	snRNA	RNU6-618P	106481376	0.00558747894106768	-6.02792588355443	FALSE	-0.155398351275802	-1.69734808138425	0.0902474947990824	NA	-5.24983948655134	0.0131103059514344	0.0757817920335722	0.939623806909201	NA	-5.59285567738973	NA	NA	NA	NA	NA	NA	NA
417	ENSG00000275769.1	ENSG00000275769	sense_intronic	RP11-771K4.3	NA	3.37578165157636	0.421068332156168	TRUE	0.181702344143851	2.84630971772373	0.00460296601181443	0.00709507008279941	-2.8896245429298	0.09727383192121	0.945711949592004	0.34476426514517	0.556754811385196	-5.46877023812366	0.0610448980130877	0.0879282725754385	1.56605009453675	0.117959011458456	0.139654329260353	1.56339799503426	Not DEG
781	ENSG00000203437.3	ENSG00000203437	processed_pseudogene	RP11-820K3.3	NA	0.00325678635193119	-5.93227528017146	FALSE	-0.192337396229865	-1.75206801748338	0.0803695388430757	NA	-5.13491800102176	0.0374456610118514	0.179894320859042	0.857310323111681	NA	-5.55721022079706	NA	NA	NA	NA	NA	NA	NA
482	ENSG00000256159.1	ENSG00000256159	processed_pseudogene	RP11-820K3.4	NA	0.00369352112193639	-5.96964933279138	FALSE	-0.173194394183726	-1.7138954036997	0.0871620709119127	NA	-5.21011995944749	0.109947435659288	0.565493609853985	0.571998370036754	NA	-5.44357508442836	NA	NA	NA	NA	NA	NA	NA
102	ENSG00000201228.1	ENSG00000201228	misc_RNA	Y_RNA	NA	5.18785452679325	-1.05572782407556	FALSE	-0.291517229557522	-2.90647544912416	0.00381595696713862	NA	-2.50285603626953	-0.21813906025136	-1.25444003793335	0.210283531271778	NA	-4.91777757560197	NA	NA	NA	NA	NA	NA	NA
533	ENSG00000225349.2	ENSG00000225349	processed_pseudogene	RP11-820K3.2	NA	2.62842665976567	0.374155265631157	TRUE	0.223820136305473	3.21360656176212	0.00139461907622699	0.00228299671574572	-1.80916252564367	-0.147057185909622	-1.40391534107503	0.160981099916742	0.359653096286691	-4.96205022826217	0.127744419889683	0.071110980744109	3.11199776463401	0.00196267244126097	0.00283744859784036	3.09582335778499	PM DEG
1308	ENSG00000255867.1	ENSG00000255867	antisense	DENND5B-AS1	100874249	0.171881627717811	-2.28535180317655	FALSE	0.222422953668102	1.72384970888437	0.0853474911155067	NA	-5.00360645041482	-0.526185355691684	-2.1007182205224	0.0361789501495658	NA	-3.64196833368352	NA	NA	NA	NA	NA	NA	NA
114	ENSG00000252390.1	ENSG00000252390	snRNA	RNU5F-4P	100873867	0.00804402540078949	-6.00192459363207	FALSE	-0.148122055943503	-1.56176086159801	0.118971262834358	NA	-5.45424813320755	0.0776178705267739	0.424682710517628	0.671255452368978	NA	-5.51288133684371	NA	NA	NA	NA	NA	NA	NA
296	ENSG00000231788.4	ENSG00000231788	processed_pseudogene	RPL31P50	341356	0.00719983682768923	-5.93904079315923	FALSE	0.00961102210663448	0.0881920398436072	0.929759033451734	NA	-6.62218180014612	0.403480834867402	1.98579144036912	0.0476164858742508	NA	-3.883635537619	NA	NA	NA	NA	NA	NA	NA
669	ENSG00000233381.3	ENSG00000233381	processed_pseudogene	AK4P3	645619	0.411251855938409	-1.9819768595598	FALSE	0.433979212915143	3.71722678901565	0.000223968177537061	NA	0.176896054218805	-0.00473311384613433	-0.0212742603328581	0.983035585561602	NA	-5.48073530071544	NA	NA	NA	NA	NA	NA	NA
6868	ENSG00000139160.13	ENSG00000139160	protein_coding	ETFBKMT	254013	1.1400424320138	2.89684192740341	TRUE	-0.405769661249508	-10.738423540262	2.29222054326677e-24	2.3840671382895e-23	44.496940634091	-0.0561984942369308	-0.910408023675879	0.363057515689046	0.574628291515919	-5.94980694065621	-0.357754957787556	2.56994128325339	-14.2626853422973	3.61503603266877e-35	4.56575041253875e-34	-12.3739696422428	LIV DEG
3195	ENSG00000151743.10	ENSG00000151743	protein_coding	AMN1	196394	12.5189096181441	5.28285944113682	TRUE	-0.363952049499501	-9.69815192723475	1.65875079166414e-20	1.21086518280382e-19	35.4485770488127	-0.00912264083452663	-0.220583021570034	0.825509518856381	0.90937585249983	-6.87678984761073	-0.218988353594675	4.95321121898392	-10.5095343712209	6.48734198193092e-23	3.50796410345102e-22	-9.85553015007184	LIV DEG
440	ENSG00000276058.1	ENSG00000276058	processed_pseudogene	STMN1P1	100506685	3.07519314368067	0.345089739903915	TRUE	0.0901729838119768	1.33231196079914	0.183359077502874	0.218090705306044	-5.98159032211651	0.00574274460387479	0.0484851050225944	0.961349502194008	0.981627025722282	-5.84096561042348	-0.0229491678997648	0.0707526145539639	-0.563486446144738	0.573352095201724	0.607288386355101	-0.563121583604233	Not DEG
2088	ENSG00000276900.1	ENSG00000276900	antisense	RP11-467L13.7	NA	1.15804311172568	1.23307593346051	TRUE	-0.20405919653666	-4.17619230194795	3.49247251358366e-05	6.82335431668813e-05	1.52761241363561	-0.102145775161529	-1.19641462261403	0.232116640015977	0.43805352449221	-5.34418765737416	-0.293519125282388	0.912713793909682	-9.04424885267732	3.29763920551216e-18	1.33428883881159e-17	-8.70072726994662	LIV DEG
141	ENSG00000256843.1	ENSG00000256843	processed_pseudogene	RP11-467L13.4	NA	0.0894857489953946	-5.46373446733648	FALSE	-0.127574395491074	-0.810710372024031	0.417914216300867	NA	-6.14193653633777	0.0616897825960715	0.202096877708122	0.839925340226507	NA	-5.41569071310159	NA	NA	NA	NA	NA	NA	NA
402	ENSG00000223722.3	ENSG00000223722	processed_pseudogene	RP11-467L13.5	NA	0.00402280715712722	-5.9574935071897	FALSE	-0.0127913008743631	-0.124789423281555	0.900739958953218	NA	-6.62549881592631	0.292243807168371	1.48841378055517	0.137288711188078	NA	-4.62454859059155	NA	NA	NA	NA	NA	NA	NA
1057	ENSG00000188375.4	ENSG00000188375	protein_coding	H3F3C	NA	0.791286484714796	-0.488893649375273	FALSE	-0.267683667003765	-2.83553227676869	0.00475860507368435	NA	-2.7596050780925	-0.175540522468028	-1.12155282410384	0.262605040914418	NA	-5.14730146426805	NA	NA	NA	NA	NA	NA	NA
133	ENSG00000252421.1	ENSG00000252421	snRNA	RNU6-1069P	106480036	0.00297633821891968	-6.03242574420343	FALSE	-0.0660175357769257	-0.730784836286002	0.465249769655068	NA	-6.39855855771315	0.235208383335392	1.40913138545191	0.159434191002675	NA	-4.73786176329482	NA	NA	NA	NA	NA	NA	NA
103	ENSG00000252204.1	ENSG00000252204	snoRNA	SNORA25	684959	0	-6.05392717347678	FALSE	-0.152887514971211	-1.77178663803609	0.0770334299130336	NA	-5.12896206190441	0.195218323272989	1.21646857861348	0.224395419341199	NA	-4.96138680449924	NA	NA	NA	NA	NA	NA	NA
387	ENSG00000256372.1	ENSG00000256372	processed_pseudogene	RP11-428G5.4	NA	0.00914439678755471	-5.89923736469699	FALSE	-0.21908989167987	-2.02168101411815	0.0437366192040543	NA	-4.63246737568376	0.271739550972129	1.3038625880305	0.192896096887969	NA	-4.84139952755592	NA	NA	NA	NA	NA	NA	NA
852	ENSG00000255760.1	ENSG00000255760	lincRNA	RP11-428G5.5	NA	0.056595658489834	-4.55768522742635	FALSE	-0.236182379105307	-1.21778225100014	0.223875880741706	NA	-5.54768283943088	0.054965977220232	0.138203418358149	0.890136749712577	NA	-5.24284717163413	NA	NA	NA	NA	NA	NA	NA
333	ENSG00000256465.1	ENSG00000256465	processed_pseudogene	RP11-428G5.6	NA	0	-6.05392717347678	FALSE	-0.152887514971211	-1.77178663803609	0.0770334299130336	NA	-5.12896206190441	0.195218323272989	1.21646857861348	0.224395419341199	NA	-4.96138680449924	NA	NA	NA	NA	NA	NA	NA
304	ENSG00000244436.2	ENSG00000244436	processed_pseudogene	RP11-428G5.1	NA	0.00409358193104009	-5.99763990994506	FALSE	-0.156899669213924	-1.59869455572557	0.110514439573828	NA	-5.39990429620546	0.172000920972419	0.943944113084323	0.345666027000347	NA	-5.20385407389709	NA	NA	NA	NA	NA	NA	NA
494	ENSG00000242314.1	ENSG00000242314	processed_pseudogene	RPL12P32	100132795	0.000765373086007697	-6.0293541114501	FALSE	-0.129455430270739	-1.43199279463081	0.152765020310841	NA	-5.65537745687157	0.228719355591443	1.33897624058484	0.181202733081889	NA	-4.82140592216662	NA	NA	NA	NA	NA	NA	NA
1380	ENSG00000256987.1	ENSG00000256987	processed_pseudogene	RP11-428G5.7	NA	2.28357839719613e-05	-6.05085554072345	FALSE	-0.153416694808931	-1.7682805749356	0.0776181902960741	NA	-5.1337880465473	0.199521258513352	1.23753155068693	0.216485836442009	NA	-4.93874903540665	NA	NA	NA	NA	NA	NA	NA
6646	ENSG00000174718.11	ENSG00000174718	protein_coding	KIAA1551	NA	9.72500810208705	5.98757181834514	TRUE	0.240579683756267	9.41001145156249	1.74985676551586e-19	1.16887337778617e-18	32.996420182474	0.0132428415804788	0.366466814039239	0.714175848208215	0.842303064550638	-6.9885806866158	0.12704658121453	5.66929803884606	7.16483247080106	2.74225353547816e-12	7.61893607808783e-12	6.99033770522402	PM DEG
848	ENSG00000276136.1	ENSG00000276136	lincRNA	RP11-50I19.2	NA	1.21519914947661	-0.0346158602197141	TRUE	-0.136824391347037	-2.01401431040936	0.0445382592559068	0.0597543679958592	-4.78303283530096	-0.246171306575457	-1.97684000696137	0.0486230728608333	0.163975945539762	-4.0055712045661	-0.301534437834294	-0.378787316210241	-6.65943333621568	7.15046506284078e-11	1.81743787164662e-10	-6.51746677847416	LIV DEG
309	ENSG00000257094.1	ENSG00000257094	processed_pseudogene	RP11-50I19.1	NA	0.35879731447176	-3.31542620826773	FALSE	0.260798774413055	1.64825372940607	0.0999230815333144	NA	-4.99914854804369	-0.107602620644375	-0.336152077706039	0.736900900073079	NA	-5.24123879304225	NA	NA	NA	NA	NA	NA	NA
147	ENSG00000257852.1	ENSG00000257852	processed_pseudogene	RP11-843B15.1	NA	0.115693946445992	-5.34154488313079	FALSE	0.440348730325417	2.47302222350816	0.0137259139986351	NA	-3.42083684429742	0.881557296648906	2.60844956209503	0.00937467273344595	NA	-2.69757433016539	NA	NA	NA	NA	NA	NA	NA
251	ENSG00000271357.1	ENSG00000271357	processed_pseudogene	RP11-843B15.3	NA	0.0129914699811128	-5.90258863653273	FALSE	-0.288711253600543	-2.51487729187505	0.012217146756158	NA	-3.53294906660071	0.202618411596946	0.889469827515188	0.374189561389436	NA	-5.2246199724166	NA	NA	NA	NA	NA	NA	NA
407	ENSG00000257530.1	ENSG00000257530	antisense	RP11-843B15.2	NA	0.0659667389223753	-5.00781315924308	FALSE	-0.607397942655604	-3.47588691212813	0.000553079459461202	NA	-0.55244589074027	-0.428499059075805	-1.24690017024845	0.213033154240414	NA	-4.73225960554669	NA	NA	NA	NA	NA	NA	NA
12868	ENSG00000151746.13	ENSG00000151746	protein_coding	BICD1	636	6.56857019298856	6.33562113174519	TRUE	0.066050878291381	2.06421001603699	0.0395083718324646	0.0534603816116022	-5.7601800778508	-0.144403792458585	-3.02169220021677	0.00264589216885439	0.021422297788085	-2.67285850839097	0.101433221535945	6.01179848198368	4.96891365756412	9.71809579652678e-07	1.84107708019139e-06	4.89726254602427	PM DEG
527	ENSG00000277342.1	ENSG00000277342	sense_intronic	RP11-843B15.4	NA	1.63979087523455	-0.28406240231881	TRUE	0.0371282033612349	0.51655393301806	0.605693887649735	0.644345478891187	-6.62536124776321	-0.143755306670153	-1.09783930425065	0.27281688699712	0.484328893858227	-5.20031997344233	0.0215156846611016	-0.509847214768428	0.478930353390528	0.632257934832674	0.663895380513731	0.478551210099831	Not DEG
745	ENSG00000258134.1	ENSG00000258134	processed_pseudogene	RP11-956A19.1	NA	0.00382618260039529	-5.92745691733849	FALSE	-0.0857690851938453	-0.776368259381867	0.437895337617722	NA	-6.33189409910765	0.09956565453387	0.492006774833519	0.62293614268536	NA	-5.4688431365035	NA	NA	NA	NA	NA	NA	NA
1357	ENSG00000274964.1	ENSG00000274964	sense_intronic	RP11-817I4.1	NA	2.71492058631944	1.79459942558685	TRUE	0.0521228317753328	0.847979303151136	0.396851552382263	0.440888278050981	-6.74050788186279	-0.216036430149483	-2.6150420762121	0.00919814295586007	0.0514943699930974	-2.89472137118164	0.054707621509918	1.51746930095969	1.67203684857278	0.0952862650657904	0.114135662977432	1.6681484307974	Not DEG
1796	ENSG00000276115.1	ENSG00000276115	sense_intronic	RP11-817I4.2	NA	3.28863207468195	2.51101217853892	TRUE	-0.251159334314014	-5.60617972836282	3.4095704841843e-08	8.80486616124497e-08	7.98721152622509	-0.176045437786422	-2.50089180677081	0.0127153358639488	0.0648801085870323	-3.27069016786984	-0.22380547751416	2.20425336156318	-8.94136779902126	7.09637042335409e-18	2.81241938284055e-17	-8.6133376349014	LIV DEG
98	ENSG00000207176.1	ENSG00000207176	misc_RNA	Y_RNA	NA	0.0110776322142814	-5.98820983472306	FALSE	-0.241854283493999	-2.44612567814679	0.0147804891458962	NA	-3.72410767430181	-0.00681272787364282	-0.0360094049621178	0.971289607203725	NA	-5.58568224441852	NA	NA	NA	NA	NA	NA	NA
10629	ENSG00000139132.14	ENSG00000139132	protein_coding	FGD4	121512	8.45647173317753	6.45542079494007	TRUE	-0.0061820279237137	-0.195851129884437	0.844805534033795	0.864628015117801	-7.86343996750904	-0.144950893205047	-3.05531606692096	0.00237148468341442	0.0198060633547699	-2.57745379962768	-0.0283416041123229	6.12584745143908	-1.31836248388677	0.1881461391092	0.216368560018474	-1.31608314019995	Not DEG
90	ENSG00000253063.1	ENSG00000253063	snRNA	RNU6-494P	106479785	0.0015943793886846	-6.04492745217877	FALSE	-0.150876654196143	-1.71837263259744	0.0863420848627777	NA	-5.21914099297607	0.253339706958166	1.53995603370762	0.124220220397124	NA	-4.57421898858343	NA	NA	NA	NA	NA	NA	NA
7282	ENSG00000087470.17	ENSG00000087470	protein_coding	DNM1L	10059	26.2996924757305	7.5196634383619	TRUE	-0.422498800393248	-11.5610150413913	1.37981100959025e-27	1.9305490679816e-26	51.2343055630387	0.085982491555201	2.85557798885929	0.00447919955317815	0.0309867451103609	-3.51487515196264	-0.263352606913089	7.2072438422783	-11.1493212548562	6.36879585848406e-25	3.95150267847154e-24	-10.309717946422	LIV DEG
345	ENSG00000257643.1	ENSG00000257643	processed_pseudogene	RP11-278C7.2	NA	0.171047353075199	-4.31012067811287	FALSE	0.337605046263066	1.81579443267814	0.0699952794375441	NA	-4.67192791568842	-0.205616183294047	-0.552838928541438	0.580627244896868	NA	-5.1500772173237	NA	NA	NA	NA	NA	NA	NA
104	ENSG00000201563.1	ENSG00000201563	misc_RNA	Y_RNA	NA	0.333180637185042	-4.79321331344556	FALSE	-0.584635729991341	-3.51136250422893	0.000485799719787254	NA	-0.426337242640112	-0.578464964616164	-1.66714518418486	0.0961281184635214	NA	-4.25050117634508	NA	NA	NA	NA	NA	NA	NA
413	ENSG00000276148.1	ENSG00000276148	antisense	RP11-278C7.4	NA	1.77641609630605	-0.622487893066911	TRUE	0.0562860697206156	0.694681802476991	0.487574470950105	0.530752183438792	-6.44441121121868	-0.0390581813076656	-0.265886212328246	0.79043931083699	0.89016468569372	-5.65081320190287	0.0156632249664647	-0.862603674648201	0.323974123247866	0.74609132922187	0.770927782391593	0.323797526164822	Not DEG
1005	ENSG00000257511.1	ENSG00000257511	processed_pseudogene	RP11-278C7.1	NA	1.84935419103025	0.809220489762667	TRUE	0.260882554018581	4.7768969986731	2.33715939084517e-06	5.10559757469326e-06	4.14552470286611	0.0569218576840284	0.60783392773257	0.543580819733866	0.725609051077103	-5.77238540912566	0.234121652708127	0.069747888558762	6.21356911604952	1.30181466001717e-09	3.0353227901144e-09	6.06717280655069	PM DEG
2152	ENSG00000139131.12	ENSG00000139131	protein_coding	YARS2	51067	5.90839207699295	3.64671299197957	TRUE	-0.0463059366700716	-1.52389015755111	0.128162618458944	0.157166690130846	-6.22788349553305	0.0903352231763572	2.26445280294511	0.0239848853555499	0.101928535495512	-4.01903404815973	0.0276280423175653	3.33345696837671	1.60887897666222	0.108432652085317	0.128805821548665	1.60527793827638	Not DEG
856	ENSG00000274105.1	ENSG00000274105	sense_intronic	RP11-278C7.3	NA	0.962178521026732	-0.389007246869349	TRUE	0.244115536156188	3.38755338868738	0.000760288490484148	0.00128271018551656	-1.12503997626237	0.0254066186547429	0.197646818372732	0.843403827975029	0.920365623687802	-5.70824768339946	0.113942082638527	-0.700635319834083	2.48477054024854	0.013368462144419	0.0177548605582877	2.47379970737386	PM DEG
731	ENSG00000275854.1	ENSG00000275854	sense_intronic	RP11-278C7.5	NA	3.01535221866865	1.10469427731964	TRUE	0.0557940549625311	1.07104438772474	0.284661490967013	0.325972385049646	-6.40594997680736	0.0951650090790577	1.18178609604531	0.237867031348144	0.445172354278845	-5.3592611932589	0.0691704057177715	0.786239814239782	2.17924117264979	0.0299070017111948	0.0382500580528316	2.17131986493548	PM DEG
7043	ENSG00000057294.14	ENSG00000057294	protein_coding	PKP2	5318	0.823119252747127	2.00751772920214	TRUE	0.0708504746148476	0.67730668634782	0.498521796065163	0.541359714375983	-6.93232653951468	0.13965575515644	0.771808901116038	0.440601777271802	0.643306154141479	-5.95737472872209	0.208853319016274	1.69019659422407	2.37780389928498	0.0178151446485994	0.0233495277441357	2.36943793961364	PM DEG
426	ENSG00000274976.1	ENSG00000274976	sense_intronic	RP11-8P13.5	NA	0.304898435045438	-3.39171376138548	FALSE	0.291032235616959	1.73770546120804	0.0828728313137583	NA	-4.89009416603166	0.873407724495081	2.62248539562906	0.00900241261533678	NA	-2.7065433209926	NA	NA	NA	NA	NA	NA	NA
316	ENSG00000244743.1	ENSG00000244743	processed_pseudogene	RP11-8P13.1	NA	0.00066538540263486	-6.04541493040938	FALSE	-0.133318102914856	-1.50831709321275	0.132099233637081	NA	-5.55114466005171	0.211057682845952	1.27427541319422	0.203173243148947	NA	-4.89748486322665	NA	NA	NA	NA	NA	NA	NA
1233	ENSG00000257316.1	ENSG00000257316	processed_pseudogene	RP11-267D19.2	NA	0.0167278595175927	-5.19312549608744	FALSE	-0.383949524551642	-2.35206954988766	0.0190526189688811	NA	-3.71748570229871	0.413627858198419	1.2849076232055	0.199435042041221	NA	-4.71844449941155	NA	NA	NA	NA	NA	NA	NA
320	ENSG00000257435.1	ENSG00000257435	lincRNA	RP11-267D19.1	NA	0.0231393618416302	-5.67404734141367	FALSE	-0.191554599436214	-1.42498851321457	0.154778740215954	NA	-5.54101187930182	0.043779602187821	0.169658852215846	0.865348851517522	NA	-5.48245024073893	NA	NA	NA	NA	NA	NA	NA
5082	ENSG00000110975.8	ENSG00000110975	protein_coding	SYT10	341359	1.13786445140209	1.9180337805993	TRUE	0.276799593695636	2.91077282091907	0.00376473407926668	0.00586429198489703	-2.99891249716567	0.573847360201573	3.19013532538062	0.00151373106337873	0.0142450981520361	-1.41047737290504	0.369404072104346	1.59230587524791	4.92984242701532	1.21472379124716e-06	2.2826847236717e-06	4.85322069615105	PM DEG
1025	ENSG00000259937.2	ENSG00000259937	sense_intronic	RP11-438D14.2	NA	0.144033750727266	-3.22149768071231	FALSE	0.0962146199810775	0.562566066636334	0.573980245596922	NA	-6.22751210618452	0.349591220054062	1.06255160928899	0.288511682371005	NA	-4.9240550986375	NA	NA	NA	NA	NA	NA	NA
543	ENSG00000273853.1	ENSG00000273853	sense_intronic	RP11-438D14.3	NA	0.461925318433088	-2.50402361327812	FALSE	-0.153252890282891	-1.01424442510305	0.310952211870508	NA	-5.96828493911828	0.10351611228852	0.352794390010836	0.724395152669424	NA	-5.40535410394534	NA	NA	NA	NA	NA	NA	NA
1108	ENSG00000256070.1	ENSG00000256070	processed_pseudogene	RP11-56H16.1	NA	0.1760478692998	-2.7381306573815	FALSE	-0.333909985558317	-2.17680367964932	0.0299580788046513	NA	-4.1109515821554	0.0306753621980539	0.103041874412297	0.917972131814378	NA	-5.37825991604509	NA	NA	NA	NA	NA	NA	NA
106	ENSG00000212475.1	ENSG00000212475	snRNA	RNU6-400P	106481304	0.0328324016796149	-5.88081490599077	FALSE	-0.166349532965812	-1.44500577718838	0.149076971244045	NA	-5.59635768514625	0.398520468345852	1.78391422429415	0.0750598291138953	NA	-4.20059726587819	NA	NA	NA	NA	NA	NA	NA
365	ENSG00000270807.1	ENSG00000270807	processed_pseudogene	RP13-359K18.1	NA	0.00241869791063257	-6.00192459363207	FALSE	-0.0445965483414955	-0.456061941272099	0.648541653625637	NA	-6.54863075955704	0.320117986921075	1.71281026237116	0.0873836227150609	NA	-4.32459162077341	NA	NA	NA	NA	NA	NA	NA
107	ENSG00000207026.1	ENSG00000207026	snRNA	RNU6-472P	106481328	0.00388367823734989	-6.03571255391876	FALSE	-0.152055658639348	-1.64731976295016	0.100114892336836	NA	-5.33249716600775	0.22911069754752	1.31809885093493	0.188089879671161	NA	-4.8463789752045	NA	NA	NA	NA	NA	NA	NA
102	ENSG00000201624.1	ENSG00000201624	misc_RNA	Y_RNA	NA	0.000842688011896901	-6.04778390797011	FALSE	-0.161204186643508	-1.85761757598946	0.0638056679645794	NA	-4.97564823983892	0.165251979326458	1.01845572870627	0.308966854755079	NA	-5.15109074983007	NA	NA	NA	NA	NA	NA	NA
4389	ENSG00000139133.6	ENSG00000139133	protein_coding	ALG10	84920	2.14797097721906	3.20498350150856	TRUE	0.339853165223064	9.31539398962646	3.75346393143871e-19	2.43946327095502e-18	32.6098666316032	0.00994294878627043	0.177831591525791	0.858929142532549	0.929558625524945	-6.41423688167456	0.248104108398047	2.88349139398012	9.74491081797381	1.87667781170221e-20	8.70725379716436e-20	9.26913148651538	PM DEG
2179	ENSG00000245482.2	ENSG00000245482	antisense	RP11-847H18.2	NA	0.0117825930674318	-5.00466463846376	FALSE	-0.0380633857545446	-0.211883143591817	0.83228375733644	NA	-6.31447817097358	0.532878131870215	1.51406118241832	0.130658703796692	NA	-4.44678353079883	NA	NA	NA	NA	NA	NA	NA
794	ENSG00000256538.1	ENSG00000256538	lincRNA	RP11-847H18.3	NA	0.843958682199546	-0.855638913811349	TRUE	0.0268287283391698	0.225551991310508	0.821641206735072	0.843982506845372	-6.65620924510689	0.0522754011622356	0.229945780418596	0.818230403709543	0.90566526301334	-5.64763422755722	-0.132226184352211	-1.13483933704474	-1.50033064295334	0.134268887372137	0.15773823730974	-1.49747814797232	Not DEG
534	ENSG00000255628.1	ENSG00000255628	lincRNA	RP11-313F23.3	NA	0.000294393189834328	-6.04942731282778	FALSE	-0.158145315183717	-1.8015778051347	0.072208657674239	NA	-5.0758287673408	0.201851237443963	1.24873712328857	0.21236087115976	NA	-4.92629522363708	NA	NA	NA	NA	NA	NA	NA
708	ENSG00000256986.2	ENSG00000256986	unprocessed_pseudogene	FAM166AP2	NA	0.000155425125937876	-6.04778390797011	FALSE	-0.172280036427283	-1.96568156600225	0.0498833557441792	NA	-4.77271683453865	0.157538093732253	0.969420790174955	0.332816242160781	NA	-5.1940888293239	NA	NA	NA	NA	NA	NA	NA
1324	ENSG00000250788.1	ENSG00000250788	unprocessed_pseudogene	TUBB8P4	260338	0.00356888549199262	-5.83078224849842	FALSE	0.0168430062736581	0.131397715498835	0.895513068434556	NA	-6.57800356932677	0.194794489923967	0.845221905721557	0.398401801468948	NA	-5.23921058917394	NA	NA	NA	NA	NA	NA	NA
501	ENSG00000255652.3	ENSG00000255652	lincRNA	RP11-313F23.4	NA	1.01934339780245	-1.26940135061549	FALSE	0.114595645547759	0.881362530207488	0.37854125329825	NA	-6.24255354031157	0.090363836819561	0.353334740201546	0.723990323264309	NA	-5.53929351749633	NA	NA	NA	NA	NA	NA	NA
119	ENSG00000272435.1	ENSG00000272435	rRNA	RNA5SP357	100873616	0.00154858992854861	-6.04471227521678	FALSE	-0.15220108930815	-1.7376007879277	0.082891305121493	NA	-5.18534062586563	0.225208025558403	1.37458008214932	0.169893504942774	NA	-4.78361844003067	NA	NA	NA	NA	NA	NA	NA
1261	ENSG00000258794.3	ENSG00000258794	processed_pseudogene	DUX4L27	100131369	0.467529398634991	-1.26715052618213	TRUE	-0.0497137573855589	-0.325467254553269	0.744962375500315	0.773917859183261	-6.58400039323858	-0.261426817717739	-0.904526110219588	0.366163505414367	0.576881465912722	-5.24257822179831	0.0227693624401914	-1.54990312335907	0.241136453243391	0.809619590657054	0.8303052637403	0.240916813428297	Not DEG
478	ENSG00000256614.1	ENSG00000256614	processed_pseudogene	AK6P1	100132086	0.00107405569387398	-6.03383105458865	FALSE	-0.169124983980668	-1.86976477960375	0.0620953576305105	NA	-4.95139741457216	0.235785144318248	1.41586702559006	0.157453339201016	NA	-4.73182003003269	NA	NA	NA	NA	NA	NA	NA
223	ENSG00000258368.2	ENSG00000258368	unprocessed_pseudogene	ZNF970P	105369729	0.035392154615142	-5.67247751766104	FALSE	-0.274715685428502	-2.0499884920772	0.0408818071455967	NA	-4.49838729459763	0.117933512633368	0.438532068347569	0.66119500004081	NA	-5.41438405342985	NA	NA	NA	NA	NA	NA	NA
471	ENSG00000257173.1	ENSG00000257173	processed_pseudogene	AK6P2	100128817	0.000711061883358891	-6.03714078181443	FALSE	-0.173384120101185	-1.94926668556588	0.0518172497848279	NA	-4.80273062854341	0.254648030149305	1.54295026078373	0.123492036509035	NA	-4.56973679217553	NA	NA	NA	NA	NA	NA	NA
1485	ENSG00000258278.2	ENSG00000258278	unprocessed_pseudogene	CLUHP8	100418733	0.000428222634190455	-6.04021241456777	FALSE	-0.164814313085873	-1.8065798694133	0.071423423150693	NA	-5.06545145998516	0.229255967023816	1.38298216482915	0.167303754294268	NA	-4.77094995068027	NA	NA	NA	NA	NA	NA	NA
89	ENSG00000274293.1	ENSG00000274293	misc_RNA	pRNA	NA	0.00245119965421582	-6.04164064246344	FALSE	-0.177003723371479	-2.01049914416282	0.0449099462534973	NA	-4.6857630113756	0.158033588647973	0.968730013062636	0.333160519780735	NA	-5.19331794981538	NA	NA	NA	NA	NA	NA	NA
117	ENSG00000199843.1	ENSG00000199843	rRNA	RNA5SP358	100873617	0.00297603970826524	-6.03714078181443	FALSE	-0.182213177137592	-2.05767645412499	0.0401343906195385	NA	-4.59125314207092	0.119568639139475	0.729257329074506	0.466194667504736	NA	-5.36829540943528	NA	NA	NA	NA	NA	NA	NA
113	ENSG00000201708.1	ENSG00000201708	rRNA	RNA5SP359	100873618	0	-6.05392717347678	FALSE	-0.152887514971211	-1.77178663803609	0.0770334299130336	NA	-5.12896206190441	0.195218323272989	1.21646857861348	0.224395419341199	NA	-4.96138680449924	NA	NA	NA	NA	NA	NA	NA
1351	ENSG00000254381.3	ENSG00000254381	unprocessed_pseudogene	TUBB8P5	121014	0.000494032830759	-6.03611265251851	FALSE	-0.154919162118397	-1.66858439563186	0.0958201034040239	NA	-5.30000925024917	0.260781137826186	1.5361357988212	0.125154159562106	NA	-4.57796112793531	NA	NA	NA	NA	NA	NA	NA
620	ENSG00000257292.2	ENSG00000257292	unprocessed_pseudogene	FAM166AP9	NA	0.00248100191470468	-5.96598283274664	FALSE	-0.105024760123737	-1.05066164764441	0.293916935678237	NA	-6.10327079450957	-0.00824772980179922	-0.0420662274547349	0.966463134973703	NA	-5.58347939130773	NA	NA	NA	NA	NA	NA	NA
583	ENSG00000258360.1	ENSG00000258360	unprocessed_pseudogene	NF1P12	100418983	0.00531660255581275	-5.89297382599627	FALSE	-0.188086795945083	-1.69575879847644	0.0905484164255147	NA	-5.21733788910486	0.054935310448928	0.248609240927332	0.803767810261171	NA	-5.53489118812435	NA	NA	NA	NA	NA	NA	NA
102	ENSG00000253016.1	ENSG00000253016	misc_RNA	Y_RNA	NA	0.015279242073615	-5.96835181030738	FALSE	-0.193902572934213	-1.96912944309695	0.0494849580440359	NA	-4.7467699766469	0.0668405091689161	0.346579100021697	0.729057170307848	NA	-5.52983907760847	NA	NA	NA	NA	NA	NA	NA
11449	ENSG00000175548.8	ENSG00000175548	protein_coding	ALG10B	144245	2.35204209596256	4.72273549978179	TRUE	0.137305689369764	3.97158967760444	8.17812611671663e-05	0.00015356671223073	0.195838829648033	-0.0313046226262086	-0.61520238467048	0.538708289532255	0.721891358502979	-6.570601464509	0.113824434247368	4.40793299231796	5.1236257280352	4.5202804794876e-07	8.7701791923338e-07	5.04563058046751	PM DEG
156	ENSG00000257645.1	ENSG00000257645	processed_pseudogene	RP11-804F13.2	NA	0.0665413869498769	-5.5509576980428	FALSE	-0.112506694688253	-0.77863164480292	0.436561708414466	NA	-6.20642544485574	0.374514093291482	1.30263911328666	0.193313332582122	NA	-4.75513837800991	NA	NA	NA	NA	NA	NA	NA
723	ENSG00000258119.1	ENSG00000258119	lincRNA	RP11-804F13.1	NA	0.0216641794210286	-5.30131157900589	FALSE	-0.0710994631894418	-0.452239629821068	0.651290711640293	NA	-6.30010161833074	-0.220959478833186	-0.728894668965972	0.466416292203339	NA	-5.17374130754148	NA	NA	NA	NA	NA	NA	NA
5178	ENSG00000139117.13	ENSG00000139117	protein_coding	CPNE8	144402	6.63971376748539	4.95338244317709	TRUE	0.253142597984585	6.38246391525339	3.95196834314558e-10	1.20189606525654e-09	11.9395974059582	0.175819238982821	2.87772327742539	0.00418144244172333	0.0296537464993503	-2.77863714140341	0.302885469529331	4.62136277823176	10.1405981294954	1.38134880735024e-21	6.88129897467705e-21	9.54346738864671	PM DEG
526	ENSG00000257718.1	ENSG00000257718	antisense	RP11-396F22.1	NA	0.946326450599522	-1.14558358863911	FALSE	-0.162412492210621	-1.49414248386418	0.135763438357144	NA	-5.508705605446	0.0120595734877297	0.0651680779228947	0.948066905615698	NA	-5.61761932976103	NA	NA	NA	NA	NA	NA	NA
305	ENSG00000257586.1	ENSG00000257586	unprocessed_pseudogene	RP11-554L12.3	NA	0.161956171069932	-4.49857057873642	FALSE	-1.15088767063059	-5.9333479339454	5.51885146982056e-09	NA	10.1677936171542	0.307707552302294	0.774806551652849	0.438829807361834	NA	-5.04610646166411	NA	NA	NA	NA	NA	NA	NA
316	ENSG00000257237.1	ENSG00000257237	unprocessed_pseudogene	RP11-554L12.2	NA	0.55633660648646	-2.87531041043245	FALSE	-0.60172658374028	-2.98107027658444	0.00301111983179261	NA	-2.06816686457967	0.145370214198157	0.366693194700462	0.714007068490964	NA	-5.28743794646603	NA	NA	NA	NA	NA	NA	NA
546	ENSG00000258144.1	ENSG00000258144	lincRNA	RP11-554L12.1	NA	0.261472597079617	-3.19985542681101	FALSE	-1.51559585354086	-7.36762564772077	7.14005533387284e-13	NA	18.6255242045906	0.312225750575341	0.836275747731874	0.403409721892087	NA	-5.06033875843398	NA	NA	NA	NA	NA	NA	NA
235	ENSG00000270718.1	ENSG00000270718	processed_pseudogene	RP11-421H10.2	NA	0.0007947043455438	-6.04164064246344	FALSE	-0.126889963360453	-1.44159492480383	0.150036994403396	NA	-5.6457147643562	0.196389016424381	1.18512001163715	0.236547690806278	NA	-4.99211269605367	NA	NA	NA	NA	NA	NA	NA
10117	ENSG00000139116.18	ENSG00000139116	protein_coding	KIF21A	55605	25.2193069215208	7.92724163494787	TRUE	-0.0737625250974185	-2.15925496723084	0.0313009469795744	0.043082077641698	-5.89079824825153	-0.0817682024011085	-2.15336854399347	0.031779716574503	0.122958340314157	-5.3936797731189	0.0100960296331122	7.62811687613871	0.48139860810133	0.630471764991432	0.662276977839854	0.48106294207201	Not DEG
802	ENSG00000255991.2	ENSG00000255991	processed_pseudogene	RP11-242C24.2	NA	0.377216134653526	-2.11445868571022	FALSE	0.0918097556472375	0.636536434524409	0.524715483345715	NA	-6.31021580691644	-0.17015897709394	-0.633725146645429	0.526557578466567	NA	-5.29406329287631	NA	NA	NA	NA	NA	NA	NA
271	ENSG00000270273.1	ENSG00000270273	processed_pseudogene	RP11-242C24.3	NA	0.319364171522864	-3.76328518906902	FALSE	0.0969529430165608	0.561037638639917	0.575020930342377	NA	-6.14520845291558	-0.587726176043489	-1.70463705092351	0.0888996054703957	NA	-4.20045485101901	NA	NA	NA	NA	NA	NA	NA
6238	ENSG00000173208.3	ENSG00000173208	protein_coding	ABCD2	225	6.28399336449066	5.04992382489223	TRUE	-0.860957877706323	-15.5792916509987	5.77479243671382e-45	4.64508494291562e-43	91.361620034319	-0.243539109957829	-2.96775060939221	0.00314747126411562	0.0242347158502936	-2.55388470509267	-0.536617823711828	4.73804899603844	-12.3493454022412	7.81300963481377e-31	7.3302022311013e-30	-11.5451224814509	LIV DEG
4454	ENSG00000180116.15	ENSG00000180116	protein_coding	C12orf40	283461	0.0314092254392307	-3.14835358566701	FALSE	-0.92390997415333	-5.15887270384155	3.57660593118737e-07	NA	6.24936384168287	-0.384759967855863	-1.11696254494685	0.2645608181991	NA	-4.84288541482569	NA	NA	NA	NA	NA	NA	NA
10027	ENSG00000151229.12	ENSG00000151229	protein_coding	SLC2A13	114134	12.4447089102505	6.65263030865169	TRUE	-0.213129849880369	-4.60513336202305	5.22442187425084e-06	1.09918095226033e-05	2.40941798549635	-0.119121480209523	-1.72279702131907	0.0855597358301607	0.239225111456993	-5.90327056704492	-0.000351964883059392	6.29684264480706	-0.0100973764706298	0.991947546735344	0.993068315534224	-0.0100924248448003	Not DEG
134	ENSG00000199571.1	ENSG00000199571	snoRNA	SNORA22	677807	2.65650145554291	-1.75820458110069	FALSE	-0.120440724374111	-1.11335144223396	0.266087600383184	NA	-5.9418723273743	-0.310876847165844	-1.51065876421252	0.131523639985841	NA	-4.56428442470078	NA	NA	NA	NA	NA	NA	NA
348	ENSG00000229014.3	ENSG00000229014	processed_pseudogene	RPL30P13	100271305	2.75603141570169	-0.324903697914374	TRUE	-0.569318098094489	-7.53292829239884	2.30936926440763e-13	9.2492818607617e-13	19.8042282420337	-0.27980851728972	-2.05365270665351	0.0405424608572033	0.14567084754039	-3.86668496804495	-0.388802254777505	-0.625666715665756	-7.83007518233031	2.87125993339489e-14	9.04085412006964e-14	-7.60399516114998	LIV DEG
1951	ENSG00000260943.1	ENSG00000260943	lincRNA	RP11-476D10.1	NA	0.00440624427412535	-5.63235595290927	FALSE	-0.216756685843569	-1.51913023586517	0.129356019744372	NA	-5.40222493508435	-0.34741216773857	-1.20522073756073	0.228703102901416	NA	-4.86924564712771	NA	NA	NA	NA	NA	NA	NA
664	ENSG00000223914.1	ENSG00000223914	lincRNA	AC079630.2	NA	0.125462447525824	-3.80765418738442	FALSE	-0.294567694437287	-1.79968760403892	0.0725072253480639	NA	-4.75846067253134	0.199540599878338	0.602466307970592	0.547144055851481	NA	-5.1717988144993	NA	NA	NA	NA	NA	NA	NA
2280	ENSG00000225342.2	ENSG00000225342	antisense	AC079630.4	NA	0.61771206673832	0.310297164144177	TRUE	-1.04694823234274	-12.3323833242313	9.97925938749605e-31	1.84215735028341e-29	58.8960664680511	-0.341091930240819	-2.6626383581012	0.00800950024297219	0.0468589412412471	-2.62956397639737	-0.657975359316336	-0.00602689248533617	-10.9340990661251	3.89841191986922e-25	2.4404554943973e-24	-10.3567861581708	LIV DEG
13465	ENSG00000188906.14	ENSG00000188906	protein_coding	LRRK2	120892	6.37438077709387	6.34802271288901	TRUE	-0.207457808365245	-5.89941858955759	6.69232718291789e-09	1.83033201751297e-08	8.9574980247757	0.12900551460781	2.18783967309852	0.0291556024015903	0.115940131711266	-4.81233195365585	-0.0564951685940447	6.0376198747574	-2.26680629742655	0.0239847726083784	0.0310093555266085	-2.25737307628284	LIV DEG
374	ENSG00000229899.1	ENSG00000229899	processed_pseudogene	AC084290.2	NA	0.39739164223206	-2.93816666237733	FALSE	0.494801156160828	3.33072039696427	0.000929663812714518	NA	-1.03727985422861	0.402665950184745	1.33418276944303	0.182767180005266	NA	-4.65337559889071	NA	NA	NA	NA	NA	NA	NA
29490	ENSG00000205592.13	ENSG00000205592	processed_transcript	MUC19	283463	0.055765096460438	0.0675944488551533	TRUE	-0.0494512573678128	-0.333179564764534	0.73913713560345	0.768564566413909	-6.8090790273947	0.352670936177697	1.35738819614123	0.175286269667356	0.380560451027597	-5.00786410198214	-0.129555615965318	-0.249947038308531	-1.14869248836338	0.251341592336629	0.283764303616498	-1.14709685792713	Not DEG
356	ENSG00000258167.1	ENSG00000258167	antisense	RP11-115F18.1	NA	0.000753740879718639	-6.03549737695677	FALSE	-0.163187645253372	-1.85869253744199	0.0636527573878264	NA	-4.9716377015851	0.153451226363487	0.943331786057342	0.345978722281642	NA	-5.21290612546543	NA	NA	NA	NA	NA	NA	NA
107	ENSG00000207492.1	ENSG00000207492	snRNA	RNU6-713P	106479882	0.00911962466169274	-6.00968834648595	FALSE	-0.176749931373377	-1.87843743850461	0.0608976800254032	NA	-4.92786011668269	0.230332083142552	1.29503413819791	0.195921741092204	NA	-4.86702235789102	NA	NA	NA	NA	NA	NA	NA
7492	ENSG00000018236.14	ENSG00000018236	protein_coding	CNTN1	1272	72.7009740463509	9.03165046033241	TRUE	-0.0491177304916356	-1.23998962915417	0.215555554230974	0.25309861518323	-7.7008878613353	0.0387555860698101	0.766198631095138	0.443929150899688	0.646137292762018	-7.84501656135683	0.128456846580205	8.71690652701488	5.01592455266799	7.69333916197809e-07	1.46854943329271e-06	4.94299010106858	PM DEG
1087	ENSG00000257680.1	ENSG00000257680	processed_pseudogene	RP11-367O10.1	NA	6.39962402526738	2.66930895300396	TRUE	0.176253303281318	3.73591634149792	0.000208384827279617	0.000374862331726217	-0.391660558027359	-0.108649452045023	-1.41102551186336	0.158875255077527	0.356681101683656	-5.35359797423301	0.156161604526424	2.35389034451026	5.22755118385485	2.89014354616884e-07	5.68438687466936e-07	5.13047343005318	PM DEG
501	ENSG00000274682.1	ENSG00000274682	sense_intronic	RP11-385G16.1	NA	6.71806532000122	1.67675466964993	TRUE	-0.156638186580005	-2.64230083383363	0.00849023890120129	0.0126451002502755	-3.62373860871474	-0.154950770158219	-1.64285259264861	0.101058572429725	0.266537102574596	-4.84776620615437	-0.11723565861272	1.36366655206079	-3.23963122837324	0.00127490074288691	0.00187661434020672	-3.2215705410975	LIV DEG
4586	ENSG00000165966.14	ENSG00000165966	protein_coding	PDZRN4	29951	3.96637053244582	4.01424733943275	TRUE	-0.109549151572823	-1.09947840985712	0.272083732327596	0.313162750674118	-6.8473803965219	0.25614224785183	1.57042789037306	0.116964728841382	0.293381944920039	-5.4059031746238	0.129566651644959	3.70869009359495	1.88879078244365	0.059634410433125	0.0734147302674781	1.88348692266596	Not DEG
1274	ENSG00000257228.5	ENSG00000257228	antisense	RP11-413B19.2	NA	0.057748285854725	-4.70984632658016	FALSE	-0.0646631563480824	-0.284255826255239	0.776330945895564	NA	-6.2376754928303	0.410332966565892	0.944218210730995	0.345526112899102	NA	-4.9513137950662	NA	NA	NA	NA	NA	NA	NA
118	ENSG00000252364.1	ENSG00000252364	rRNA	RNA5SP360	100873619	0.00189115099764051	-6.03714078181443	FALSE	-0.149932459291793	-1.67789152530307	0.0939874947283071	NA	-5.2821707115234	0.188916029359772	1.11215428543723	0.266620245709271	NA	-5.06247656092038	NA	NA	NA	NA	NA	NA	NA
688	ENSG00000258239.1	ENSG00000258239	unprocessed_pseudogene	MTND2P17	100873348	0.050054189482719	-4.8293793500143	FALSE	0.227599254784929	1.16292183852408	0.245410886179987	NA	-5.61488895514106	0.800915857719045	2.10284536639528	0.0359916094406288	NA	-3.6371328847266	NA	NA	NA	NA	NA	NA	NA
861	ENSG00000257858.1	ENSG00000257858	unprocessed_pseudogene	MTND1P24	100873341	0.0377048849893464	-4.86819561828731	FALSE	0.0346255333346078	0.180159969834206	0.857099312706382	NA	-6.25729900993776	0.275186809354489	0.712262396630738	0.476643217198474	NA	-5.08176961887608	NA	NA	NA	NA	NA	NA	NA
408	ENSG00000257784.1	ENSG00000257784	lincRNA	RP11-630C16.1	NA	0.00526455448405217	-5.94211242591257	FALSE	-0.204363049635401	-1.93627879533692	0.0533916336492653	NA	-4.79774916502064	0.188488796182006	0.952174814349243	0.341480424598227	NA	-5.18863596155471	NA	NA	NA	NA	NA	NA	NA
499	ENSG00000257239.1	ENSG00000257239	lincRNA	RP11-630C16.2	NA	0.40637327102941	-2.50726262302438	FALSE	0.0644769434634269	0.403541893089806	0.686720571578758	NA	-6.33283779293071	0.0415742939787354	0.127140573716412	0.898881590234856	NA	-5.3706618305296	NA	NA	NA	NA	NA	NA	NA
465	ENSG00000257128.1	ENSG00000257128	processed_pseudogene	RP11-2A1.1	NA	0.0122673679983788	-5.75315451642926	FALSE	0.0492766125162569	0.393602678983697	0.69404066333782	NA	-6.4817773327974	0.452370778515594	1.91242768954042	0.0564073896832895	NA	-3.98299025114711	NA	NA	NA	NA	NA	NA	NA
691	ENSG00000271379.1	ENSG00000271379	processed_pseudogene	RP11-440G2.2	NA	0.145770461721639	-3.61105554804428	FALSE	0.697472289263854	4.06852448072019	5.48950318128894e-05	NA	1.57420846481471	0.224868195852542	0.664001465332006	0.507003446925842	NA	-5.12404421899911	NA	NA	NA	NA	NA	NA	NA
7497	ENSG00000151233.10	ENSG00000151233	protein_coding	GXYLT1	283464	3.22079434682053	4.56181105488695	TRUE	0.396021373479843	12.7488272397189	1.81635559172951e-32	3.985996114423e-31	62.8187023465064	0.0520584591188129	1.0522444238718	0.293208975844343	0.506560709186368	-6.17558467792646	0.305712457765822	4.23797327156297	14.0152337695344	4.44082538111217e-37	6.43087397057308e-36	12.7223872010159	PM DEG
10839	ENSG00000015153.14	ENSG00000015153	protein_coding	YAF2	10138	4.43225267972599	5.55661816889134	TRUE	0.0424606621243142	1.58653754843335	0.113243848844757	0.14004873274353	-6.47004466249688	-0.0917917520135944	-2.53666010445305	0.0115025422407689	0.0606998233908126	-3.78496997002148	0.0710015990215125	5.20770413300474	4.33653542934739	1.82201803968315e-05	3.13424189302258e-05	4.28565470139712	PM DEG
12155	ENSG00000134283.17	ENSG00000134283	protein_coding	PPHLN1	51535	4.35729455822493	5.7033731948011	TRUE	-0.0196924611895416	-1.02588392013777	0.305437840077703	0.347955708499935	-7.22538388651083	0.00415915437468934	0.138122204320497	0.890200899436451	0.944627282633002	-6.981455875007	0.0144248006331963	5.35666412041668	1.13875452243833	0.255343078835717	0.288056497581121	1.13746708023873	Not DEG
1650	ENSG00000257674.1	ENSG00000257674	processed_pseudogene	RP11-76E16.2	NA	0.16156724734292	-2.257790085265	FALSE	-1.13481044444752	-6.83828466764224	2.3242144432366e-11	NA	15.3739204699575	0.207906162532694	0.720880462373651	0.471328786107484	NA	-5.20131369088359	NA	NA	NA	NA	NA	NA	NA
2446	ENSG00000139168.7	ENSG00000139168	protein_coding	ZCRB1	85437	12.064741483036	4.83926507034842	TRUE	-0.228016055595572	-6.21879496530652	1.05184008615407e-09	3.09437867092051e-09	11.0467242612746	0.0144845164534415	0.273326035160933	0.784718418198676	0.886841638525502	-6.74157929912589	-0.193557949284214	4.51652062323269	-9.19464255380667	1.56271294895318e-18	6.41664350931906e-18	-8.78506705077937	LIV DEG
160	ENSG00000278520.1	ENSG00000278520	miRNA	MIR7851	102467003	1.0268505857212	-2.79920332426816	FALSE	-0.234075416610171	-1.56781117269707	0.117552070530962	NA	-5.16862859660864	-0.229752211400458	-0.778274733677826	0.436784831013787	NA	-5.10231668894202	NA	NA	NA	NA	NA	NA	NA
154	ENSG00000252917.1	ENSG00000252917	snoRNA	SNORA74	NA	0.00363587061019524	-6.02628247869676	FALSE	-0.171789468120363	-1.87946383779491	0.0607572150419014	NA	-4.92858555948985	0.135875589706501	0.796488930588244	0.426135811107623	NA	-5.31923021966887	NA	NA	NA	NA	NA	NA	NA
437	ENSG00000274943.1	ENSG00000274943	sense_intronic	RP11-351C21.2	NA	1.82292874357224	-0.407164630317848	FALSE	0.352225578360634	4.4926957789072	8.72729728461887e-06	NA	3.03999888949815	-0.237407527517519	-1.76796750960328	0.0776920924307865	NA	-4.32582444136758	NA	NA	NA	NA	NA	NA	NA
102	ENSG00000199886.1	ENSG00000199886	snRNA	RNU6-249P	106479677	1.32189152732515	-2.96473056812457	FALSE	0.00634350015368274	0.0459031993279475	0.963405564866844	NA	-6.35478317207136	-0.200927438851302	-0.72819884962837	0.466841677561415	NA	-5.13390841931147	NA	NA	NA	NA	NA	NA	NA
775	ENSG00000257376.1	ENSG00000257376	processed_pseudogene	RP11-328C8.2	NA	0.0453640299482322	-4.69638779642025	FALSE	0.0210017545294288	0.116144305859877	0.907584383698807	NA	-6.25487696631868	-0.119469561009104	-0.333279998835776	0.739066300802305	NA	-5.21799503335874	NA	NA	NA	NA	NA	NA	NA
102	ENSG00000207142.1	ENSG00000207142	misc_RNA	Y_RNA	NA	21.6906621848955	-1.09641570314384	TRUE	-0.862790034083229	-3.26801636174748	0.00115684500743206	0.00191136021026438	-1.38623784081763	-0.123605063967161	-0.268329754305402	0.788559069742522	0.888804258106614	-5.57529747581373	-0.396153014843666	-0.274811430657939	-3.65861349352813	0.000287578971509087	0.000448480577279543	-3.62623920894166	LIV DEG
6785	ENSG00000139174.10	ENSG00000139174	protein_coding	PRICKLE1	144165	5.6294496705544	4.93166155676502	TRUE	-0.0111186924817618	-0.216923197781499	0.828355876089052	0.849971797965945	-7.63765228033943	-0.306554979349658	-3.89502904602632	0.000111896327397444	0.00192766026554799	0.514067691434033	0.0811594081447886	4.72738309425122	2.48783442203714	0.0131818489300844	0.0175166944046665	2.47881816057377	PM DEG
2791	ENSG00000257225.1	ENSG00000257225	antisense	RP11-328C8.4	NA	0.0669885888608298	-2.72193005380631	FALSE	0.616439225343037	3.66455640085275	0.000273995820603241	NA	0.0563948126268548	0.119322717994407	0.356608621902265	0.721539196247187	NA	-5.32517077370831	NA	NA	NA	NA	NA	NA	NA
447	ENSG00000258068.1	ENSG00000258068	sense_intronic	RP11-328C8.5	NA	1.41345134944638	-1.01819935853582	FALSE	-0.19583592390288	-1.91205658963662	0.0564349296960082	NA	-4.87911739022529	-0.313998382633357	-1.61865858412846	0.106167824499633	NA	-4.49309223850771	NA	NA	NA	NA	NA	NA	NA
1212	ENSG00000257510.1	ENSG00000257510	lincRNA	RP11-609L23.1	NA	0.000408754844686576	-6.0340691490611	FALSE	-0.188201632202705	-2.1110998149947	0.0352549517778853	NA	-4.47979490772022	0.223918124525898	1.34761386000877	0.178408877583275	NA	-4.81259240876902	NA	NA	NA	NA	NA	NA	NA
130	ENSG00000257687.1	ENSG00000257687	processed_pseudogene	RP11-609L23.3	NA	0	-6.05392717347678	FALSE	-0.152887514971211	-1.77178663803609	0.0770334299130336	NA	-5.12896206190441	0.195218323272989	1.21646857861348	0.224395419341199	NA	-4.96138680449924	NA	NA	NA	NA	NA	NA	NA
297	ENSG00000257405.1	ENSG00000257405	processed_pseudogene	RP11-609L23.2	NA	0.00495971829603553	-5.97120826609871	FALSE	-0.256425705528656	-2.56947697007895	0.0104713179069603	NA	-3.42246274683807	0.162137284001704	0.833318390735242	0.405073486161013	NA	-5.27920729141126	NA	NA	NA	NA	NA	NA	NA
811	ENSG00000257164.5	ENSG00000257164	lincRNA	RP11-25I15.2	NA	0.023429963970543	-5.22973213538279	FALSE	-0.529057986511502	-3.13757223869292	0.00180308716079052	NA	-1.64322066466029	-0.269968493883396	-0.787791218318817	0.431201903715177	NA	-5.11904861175593	NA	NA	NA	NA	NA	NA	NA
252	ENSG00000240759.1	ENSG00000240759	processed_pseudogene	RP11-25I15.1	NA	0.0458522079544833	-5.51005560987348	FALSE	-0.33137576868708	-2.34094970256952	0.0196231999172354	NA	-3.83374425887592	-0.083035269573814	-0.293263251966763	0.769445800844968	NA	-5.4092322148461	NA	NA	NA	NA	NA	NA	NA
1003	ENSG00000257114.2	ENSG00000257114	lincRNA	RP11-25I15.3	NA	0.104171601922599	-3.44864465717467	FALSE	-0.926868142659871	-5.16503904211363	3.46641848477198e-07	NA	6.28441556446538	-0.271951368719435	-0.765012328426772	0.44463456952218	NA	-5.06307868500169	NA	NA	NA	NA	NA	NA	NA
732	ENSG00000271272.1	ENSG00000271272	processed_pseudogene	RP11-510P12.1	NA	0.000121234223079531	-6.04778390797011	FALSE	-0.158528553967749	-1.82297013373294	0.0688994863255136	NA	-5.03701579190294	0.136157478926086	0.838192044581107	0.402333837637977	NA	-5.29674954310651	NA	NA	NA	NA	NA	NA	NA
256	ENSG00000257849.1	ENSG00000257849	lincRNA	RP11-547C5.1	NA	0.0657324178703084	-5.31963583188216	FALSE	-0.35533376319385	-2.18667994763422	0.0292243931681201	NA	-4.09774651594081	0.0348260263824271	0.106682275684543	0.915084953455863	NA	-5.37091291142979	NA	NA	NA	NA	NA	NA	NA
552	ENSG00000257373.1	ENSG00000257373	lincRNA	RP11-547C5.2	NA	0.000535921546837813	-6.04471227521678	FALSE	-0.0989495556903927	-1.0974178642435	0.272982182402763	NA	-6.0740719193146	0.262312267120562	1.55835082158035	0.119799364893122	NA	-4.54939766448514	NA	NA	NA	NA	NA	NA	NA
298	ENSG00000257927.1	ENSG00000257927	processed_pseudogene	MRPS36P5	347703	0.000369764666380455	-6.04778390797011	FALSE	-0.161456623017648	-1.86015156243297	0.0634457005596646	NA	-4.971420434243	0.21906578624508	1.35353472844594	0.176512417536487	NA	-4.80826667404118	NA	NA	NA	NA	NA	NA	NA
836	ENSG00000258331.1	ENSG00000258331	lincRNA	RP11-118A3.1	NA	0.0244354666094705	-5.18605684642905	FALSE	-0.537740625311182	-3.25233756578426	0.00122119075535347	NA	-1.28473656081621	0.0432571968283072	0.128827450366527	0.897547342682831	NA	-5.33604865014395	NA	NA	NA	NA	NA	NA	NA
7242	ENSG00000173157.16	ENSG00000173157	protein_coding	ADAMTS20	80070	0.0897593521280135	-0.880215772907263	FALSE	-0.759116194604183	-6.42518866418523	3.05047467784253e-10	NA	12.8888339752042	0.259522863854019	1.18352148016652	0.237179633466389	NA	-5.04312550027845	NA	NA	NA	NA	NA	NA	NA
478	ENSG00000241251.2	ENSG00000241251	processed_pseudogene	RP11-73B8.1	NA	0.0020553889056456	-5.98492302500773	FALSE	-0.109975413732825	-1.16932704989859	0.242823957020703	NA	-5.97884445380728	0.168267124925762	0.922548581081468	0.35669909234975	NA	-5.22056511304279	NA	NA	NA	NA	NA	NA	NA
2270	ENSG00000257813.2	ENSG00000257813	processed_pseudogene	RP11-73B8.2	NA	0.00388288121624168	-5.61499008732891	FALSE	-0.02415896449977	-0.181684196414019	0.8559035288464	NA	-6.50011070393479	0.352431469173452	1.34992232339641	0.177667673560202	NA	-4.72207218880275	NA	NA	NA	NA	NA	NA	NA
189	ENSG00000271508.1	ENSG00000271508	processed_pseudogene	RP11-73B8.3	NA	0	-6.05392717347678	FALSE	-0.152887514971211	-1.77178663803609	0.0770334299130336	NA	-5.12896206190441	0.195218323272989	1.21646857861348	0.224395419341199	NA	-4.96138680449924	NA	NA	NA	NA	NA	NA	NA
1275	ENSG00000257907.2	ENSG00000257907	processed_pseudogene	EEF1A1P17	401717	0.000648590002696913	-6.01256771978775	FALSE	-0.111386656989842	-1.15787546729955	0.247462618954401	NA	-6.00071955611202	0.293205907962207	1.60740726205813	0.108612837185441	NA	-4.47744486956573	NA	NA	NA	NA	NA	NA	NA
14037	ENSG00000129317.14	ENSG00000129317	protein_coding	PUS7L	83448	4.93317979277998	6.09052965119014	TRUE	-0.0996620509542694	-3.36583277032341	0.000821307439550292	0.00138070239062988	-2.21345526696698	0.103501451564849	2.75520947973213	0.00608507139598437	0.0386609009168528	-3.33795065819742	-0.101840549777472	5.76926078769319	-5.54665858795685	5.47517471172214e-08	1.13387005731893e-07	-5.43514546478053	LIV DEG
1170	ENSG00000257896.1	ENSG00000257896	transcribed_unprocessed_pseudogene	RP11-210N13.1	NA	0.0205380166307982	-5.2232711374332	FALSE	-0.167568866980263	-0.906031936989751	0.365351376735245	NA	-6.00096525141742	0.53728624289517	1.59732570060779	0.110841415774981	NA	-4.37648357503938	NA	NA	NA	NA	NA	NA	NA
5629	ENSG00000198001.13	ENSG00000198001	protein_coding	IRAK4	51135	2.23549935688805	3.54860094567694	TRUE	-0.170982707215607	-4.89637284475636	1.31630929704465e-06	2.94578685909019e-06	4.33081491107755	-0.010221895415587	-0.215878491925885	0.829172804427976	0.911742055124388	-6.46480471623868	-0.171270387165899	3.23347791537864	-7.75074729614036	1.08024189585322e-13	3.27968473432281e-13	-7.43070033653674	LIV DEG
3932	ENSG00000151239.13	ENSG00000151239	protein_coding	TWF1	5756	12.3142164575865	5.53446673343206	TRUE	-0.274362979575113	-7.76058436393904	4.72939433948096e-14	2.0018074680216e-13	20.7448103565285	-0.145661454619365	-3.27637344657435	0.00112647386146112	0.0112674274620314	-1.67582138611708	-0.185828277668781	5.17727681070436	-9.7332000846588	1.29391766042896e-20	6.07638562695474e-20	-9.30871207162903	LIV DEG
3440	ENSG00000139173.9	ENSG00000139173	protein_coding	TMEM117	84216	3.52058743338818	3.5777314263878	TRUE	-0.181608857912734	-5.61432341003791	3.26184981481442e-08	8.43162669017584e-08	7.88718750568595	0.0134085868673296	0.254172573045863	0.799469465161767	0.895101761384762	-6.46768053448954	-0.12449949200444	3.2500587980677	-5.92318218019711	6.95111859716951e-09	1.53754678304634e-08	-5.79210131750482	LIV DEG
1524	ENSG00000258212.1	ENSG00000258212	processed_pseudogene	ZNF75BP	7628	0.0013947617740824	-5.93853039741816	FALSE	-0.240196113519378	-2.25804779528074	0.0243690870257	NA	-4.1387686448153	-0.0297792457231586	-0.146597426474021	0.883510418612748	NA	-5.56716238368149	NA	NA	NA	NA	NA	NA	NA
567	ENSG00000257947.1	ENSG00000257947	antisense	RP11-46I1.1	NA	0.00790255428852301	-5.8757973117869	FALSE	-0.22867905970016	-1.95983205558522	0.0505654284693669	NA	-4.73785292184207	-0.0279560649702566	-0.122927271403045	0.90221537728465	NA	-5.55459967509456	NA	NA	NA	NA	NA	NA	NA
573	ENSG00000257864.1	ENSG00000257864	processed_pseudogene	RP11-46I1.2	NA	0.00177772561344321	-5.98349479711206	FALSE	-0.153502581006585	-1.60305537790806	0.109548172704523	NA	-5.39023676339176	0.110213565083046	0.609486808156586	0.542485910347937	NA	-5.42500174978413	NA	NA	NA	NA	NA	NA	NA
543	ENSG00000275286.1	ENSG00000275286	lincRNA	RP11-499A10.3	NA	1.83584705226759	-0.421951072170496	TRUE	-0.19156133155323	-1.80165235423028	0.0721969029627857	0.093752715129687	-5.17630657616133	0.232161069241968	1.30911995392176	0.191110755454164	0.400609198536746	-5.01897315424928	0.0413526265496797	-0.728072080095963	0.612331381523967	0.540591439522311	0.575745584033927	0.611918864911955	Not DEG
6424	ENSG00000184613.10	ENSG00000184613	protein_coding	NELL2	4753	41.8084860880502	7.6656101810481	TRUE	-0.0322367389610501	-0.443611330777998	0.657513764830187	0.693059476581097	-8.130847661256	0.332531836375688	3.65992926920544	0.000279838412913812	0.00386674175388092	-1.1664696002966	0.177637937557176	7.34507023030186	3.15316403340706	0.0017107482607032	0.00248837156247908	3.13633301715848	PM DEG
102	ENSG00000201788.1	ENSG00000201788	misc_RNA	Y_RNA	NA	0.657471853998093	-4.18558604937856	FALSE	0.150857308783814	0.767364779555964	0.44322357103018	NA	-6.01359071519258	0.126940750567702	0.315461882112316	0.752546055524614	NA	-5.24020720325153	NA	NA	NA	NA	NA	NA	NA
2806	ENSG00000185610.6	ENSG00000185610	protein_coding	DBX2	440097	1.23974270572524	1.70468031040516	TRUE	0.112047660712231	1.6892348171902	0.0917921879200416	0.115162124033239	-5.64951745991105	-0.119705493280139	-1.00500339349641	0.315394046349331	0.528153332582925	-5.64242819097717	0.155325588401644	1.39105111989076	3.43172641449453	0.000659155822023309	0.000994548867387844	3.40602732219652	PM DEG
499	ENSG00000257319.1	ENSG00000257319	antisense	RP11-478B9.1	NA	0.842443745273415	-1.40522779310407	FALSE	-0.418143217538056	-3.25643109913655	0.00120407845234779	NA	-1.40838914229049	-0.273057080091293	-1.14614575956215	0.252297415022275	NA	-4.99358491592868	NA	NA	NA	NA	NA	NA	NA
1879	ENSG00000257331.1	ENSG00000257331	processed_pseudogene	RP11-478B9.3	NA	0.0249957802584555	-4.43077830771655	FALSE	-0.525932882089042	-2.84041458284437	0.00468751627632298	NA	-2.38518884282848	-0.100856603633318	-0.277453632284185	0.781549482841673	NA	-5.21736789081145	NA	NA	NA	NA	NA	NA	NA
1075	ENSG00000257572.1	ENSG00000257572	processed_pseudogene	RP11-478B9.2	NA	0.742202881786265	-0.542450816090207	TRUE	-0.518326263808351	-4.33175590456241	1.78547111246413e-05	3.57923257691449e-05	2.38632005845925	-0.185093024900901	-0.878737327322805	0.379976845894748	0.589283056587009	-5.34377234583363	-0.341650273149517	-0.862272484818393	-4.15761218585677	3.9007887928907e-05	6.52645313851909e-05	-4.11327875732921	LIV DEG
118	ENSG00000199556.1	ENSG00000199556	rRNA	RNA5SP361	100873620	0.0544583108405925	-5.71510478996601	FALSE	-0.357108470330398	-2.8701006623709	0.00427564135839267	NA	-2.56300858168833	0.586439553717417	2.40661676743438	0.0164722203399696	NA	-3.09044502256335	NA	NA	NA	NA	NA	NA	NA
2320	ENSG00000134297.6	ENSG00000134297	transcribed_processed_pseudogene	PLEKHA8P1	51054	0.522404164291193	0.189266249219445	TRUE	0.214800460233125	3.04940672640327	0.00241338490603166	0.00384223066769357	-2.27747136102867	-0.12418842050231	-0.91914288888424	0.358475626507084	0.570749746275108	-5.45532334574272	0.206960766665279	-0.121686114547635	4.1015930297893	4.93612776966023e-05	8.18777308108557e-05	4.05863082339563	PM DEG
735	ENSG00000257738.2	ENSG00000257738	processed_pseudogene	RP11-139E19.2	NA	0.00356394824432571	-5.91705188565527	FALSE	-0.118386610261498	-1.06620590901614	0.286840453102637	NA	-6.06700563393914	0.188848479625877	0.898252966050439	0.369494352553546	NA	-5.2176925519812	NA	NA	NA	NA	NA	NA	NA
8235	ENSG00000177119.15	ENSG00000177119	protein_coding	ANO6	196527	4.32333134275599	5.07047626991313	TRUE	0.307864346383113	5.75953158036294	1.46760334067532e-08	3.89990562391489e-08	8.42417872953218	-0.205238827068754	-2.91311319472623	0.00374281425578824	0.027378712165007	-2.66670933211307	0.246881651457175	4.75972517309347	6.5147211219695	1.98902068807319e-10	4.89283258515787e-10	6.36218623075513	PM DEG
254	ENSG00000278351.1	ENSG00000278351	sense_intronic	RP11-139E19.3	NA	0.59159165274035	-2.91642322053343	FALSE	0.706786028278548	4.75207054069623	2.62934580185666e-06	NA	4.3733772972151	0.085447294695942	0.302119238429824	0.762690082534814	NA	-5.30965424337797	NA	NA	NA	NA	NA	NA	NA
673	ENSG00000257368.2	ENSG00000257368	processed_pseudogene	RP11-438E8.2	NA	0.109475168175087	-3.91418443169893	FALSE	-0.843114919187503	-4.77885326953866	2.31551478716865e-06	NA	4.52172794006556	-0.516112113011481	-1.47278402502509	0.141454940878551	NA	-4.46011927715056	NA	NA	NA	NA	NA	NA	NA
1120	ENSG00000257657.2	ENSG00000257657	lincRNA	RP11-352M15.1	NA	1.25245493366745	0.393083250286704	TRUE	-0.39721474486855	-4.58114195550734	5.83413281068258e-06	1.22174895674114e-05	3.33752988808633	-0.021963133587552	-0.134886354202967	0.892757430176978	0.945352218667011	-5.86196721081428	-0.157380489195156	-0.109088554575454	-2.77197777914059	0.00581986573876865	0.00802196707812562	-2.75776141888346	LIV DEG
70	ENSG00000283545.1	ENSG00000283545	snRNA	U6	NA	0.170370509570678	-5.51886913030052	FALSE	-0.113517199974606	-0.736247236262382	0.461922378874133	NA	-6.21394940807259	0.324635618031495	1.06155946885916	0.288961604664256	NA	-4.97450813883728	NA	NA	NA	NA	NA	NA	NA
9730	ENSG00000273015.2	ENSG00000273015	lincRNA	RP11-352M15.2	NA	4.25303377329701	5.28695539324676	TRUE	-0.0645720353895039	-2.0346698156252	0.0424063872714912	0.0571369417698489	-5.59783018407963	-0.0269958180381768	-0.576039558965185	0.564854410017787	0.741191852371063	-6.71199517690626	-0.118676965877334	4.96410526085275	-5.23763430044747	2.63193086855175e-07	5.19542192893404e-07	-5.14806087368429	LIV DEG
12127	ENSG00000189079.15	ENSG00000189079	protein_coding	ARID2	196528	4.41769307383603	5.7016088146054	TRUE	0.364829732839261	14.616247243114	1.34662227832362e-40	6.65602670512528e-39	81.303606262048	0.0400902977535892	1.2101871910148	0.226793830062169	0.431808430831174	-6.26198650456019	0.266447710246931	5.3797181827934	16.8209190152922	1.43783996637245e-49	5.86937125895621e-48	14.8012506839972	PM DEG
469	ENSG00000278475.1	ENSG00000278475	sense_intronic	RP11-19E18.2	NA	1.22354854351373	-0.910322493768325	FALSE	0.260871217950436	3.00529932916011	0.00278520993463573	NA	-2.2387596364364	-0.0319695353013284	-0.200037174833513	0.841534967276467	NA	-5.61582756645812	NA	NA	NA	NA	NA	NA	NA
296	ENSG00000265093.2	ENSG00000265093	misc_RNA	RN7SL246P	106480989	1.0848009866608	-1.76081975569986	FALSE	0.195643575291508	1.75127438859556	0.0805062359687096	NA	-5.01499623990754	-0.54410097416348	-2.58395209028091	0.0100575124009292	NA	-2.72535725099915	NA	NA	NA	NA	NA	NA	NA
1317	ENSG00000270429.1	ENSG00000270429	processed_pseudogene	KNOP1P2	100420898	0.0099201465616619	-5.50254512905725	FALSE	0.269948306344491	1.75459909589063	0.0799348408140232	NA	-4.95794672764779	-0.427829537163531	-1.56992541649922	0.117081602855973	NA	-4.44987349452792	NA	NA	NA	NA	NA	NA	NA
14035	ENSG00000139218.17	ENSG00000139218	protein_coding	SCAF11	9169	8.41743596798324	6.85493698252492	TRUE	0.0221488809427454	0.990672708511931	0.32232023294261	0.365319288931204	-7.47203258688635	-0.0144005393241006	-0.519234038048171	0.603833310180276	0.769338332742938	-7.16070836660257	0.0023863768335138	6.53712326539106	0.190797706610962	0.848780756378331	0.866005058153163	0.190674323619026	Not DEG
648	ENSG00000239397.1	ENSG00000239397	processed_pseudogene	RP11-101K23.1	NA	0.00216548665733593	-5.99308687646135	FALSE	-0.211452417032227	-2.29968303734456	0.0218735683904536	NA	-4.06506073496	0.214184629376141	1.19241383591517	0.233679401739952	NA	-4.97467090560082	NA	NA	NA	NA	NA	NA	NA
10015	ENSG00000111371.15	ENSG00000111371	protein_coding	SLC38A1	81539	22.1994460020609	7.73769146518986	TRUE	-0.0678477333205399	-1.50202117314933	0.133717160365043	0.163551487483954	-7.03484031686873	-0.292532775871826	-4.35025691723008	1.65724162778065e-05	0.000435514865039747	1.65181335849221	0.0288321128691315	7.4145576607032	0.895223555869111	0.371178822921348	0.407347764730819	0.894267428060127	Not DEG
368	ENSG00000274591.1	ENSG00000274591	sense_intronic	RP11-474P2.5	NA	1.40620536851071	-1.07503951577225	FALSE	0.146691762905317	1.51879982323713	0.129439180580277	NA	-5.50062191914536	-0.136588703212375	-0.773061021594158	0.439861124416223	NA	-5.35123965932273	NA	NA	NA	NA	NA	NA	NA
6602	ENSG00000134294.13	ENSG00000134294	protein_coding	SLC38A2	54407	36.1922346246296	7.79710571598609	TRUE	0.623906761913388	10.6097740262919	7.09512859086603e-24	7.01389931494256e-23	42.6665068288943	-0.0097402432459402	-0.105058125903929	0.916372919457102	0.957837416407488	-7.61889949391883	0.328197220882087	7.49649234081312	6.98919119110773	1.07257737043731e-11	2.86873673005454e-11	6.796410699387	PM DEG
627	ENSG00000258096.1	ENSG00000258096	antisense	RP11-474P2.2	NA	0.103866848207562	-4.04917749504627	FALSE	0.174159523071237	0.929887629657224	0.352873908664133	NA	-5.8378964524933	0.069354518185287	0.201040347795249	0.840750919151353	NA	-5.24374703175586	NA	NA	NA	NA	NA	NA	NA
2227	ENSG00000257261.5	ENSG00000257261	lincRNA	RP11-96H19.1	NA	0.986976692697609	1.05779850752549	TRUE	-0.0798442325899008	-1.10233155526209	0.270843043777974	0.311938403262361	-6.35981825440683	0.297755846699954	2.23853622341623	0.0256369009272284	0.106363726047365	-3.6475492910283	-0.178587610133529	0.861410422781932	-3.47043296839023	0.000571526625315866	0.000868327144572244	-3.44477892606595	LIV DEG
562	ENSG00000257496.1	ENSG00000257496	lincRNA	RP11-474P2.4	NA	0.0256131322144564	-5.46488937932292	FALSE	-0.243009313021267	-1.51887609755432	0.12941997956735	NA	-5.33636415306566	0.141493539251319	0.458088514752608	0.647093075834121	NA	-5.34349713118799	NA	NA	NA	NA	NA	NA	NA
3271	ENSG00000275481.1	ENSG00000275481	lincRNA	RP11-474P2.6	NA	1.00549506921264	1.64250085674805	TRUE	-0.233068663347432	-3.65311665366321	0.000286169108790009	0.000507367373152249	-0.508372904798958	0.237661236874287	2.29153604963612	0.0223582231149565	0.09706304329918	-3.62135664578148	-0.119019899882097	1.31988176090332	-2.6421415665332	0.0085367519509097	0.0115656978181434	-2.63006907985129	LIV DEG
2523	ENSG00000278896.1	ENSG00000278896	TEC	RP11-474P2.7	NA	0.786653715577313	0.891688095066002	TRUE	-0.509302484058555	-7.00616805849252	7.87274494146188e-12	2.75604698389254e-11	16.3093677611252	0.34449444482413	2.91700060004234	0.0036972830348371	0.0271517498517706	-2.01330163280661	-0.416899167002677	0.598286786342924	-8.37341904507233	8.67531469490478e-16	3.01413896618379e-15	-8.04428114686458	LIV DEG
448	ENSG00000272369.1	ENSG00000272369	lincRNA	RP11-446N19.1	NA	1.08437129507106	-1.1812462170229	FALSE	-0.218852638222349	-1.96524766191616	0.0499336833628053	NA	-4.70138494974349	0.0915266909945959	0.450135087981762	0.652813241811133	NA	-5.50188366202401	NA	NA	NA	NA	NA	NA	NA
733	ENSG00000272963.1	ENSG00000272963	unprocessed_pseudogene	OR7A19P	387853	0.392131472130385	-1.97023391087319	FALSE	-0.0675921274030905	-0.495797688532076	0.62025302378547	NA	-6.35699971593934	0.416038646905162	1.60907827021065	0.108246911989272	NA	-4.39917668841914	NA	NA	NA	NA	NA	NA	NA
643	ENSG00000271642.1	ENSG00000271642	processed_pseudogene	MARK3P1	100421550	0.00102624894363774	-6.02879305211445	FALSE	-0.177971694764797	-1.95463775256403	0.0511776549741324	NA	-4.79203451303381	0.137751291657369	0.811024826713097	0.417747388076501	NA	-5.31294424907498	NA	NA	NA	NA	NA	NA	NA
4145	ENSG00000139209.15	ENSG00000139209	protein_coding	SLC38A4	55089	0.0567523246675853	-2.60015269122878	FALSE	-0.182505787403376	-1.03798303883825	0.299775088963154	NA	-5.87500545032953	0.00283396178400843	0.00830440434587717	0.993377519083768	NA	-5.39692802032275	NA	NA	NA	NA	NA	NA	NA
815	ENSG00000274723.1	ENSG00000274723	lincRNA	RP11-618L22.1	NA	0.0790702191319141	-4.13706142360523	FALSE	0.10201952686222	0.509529833135823	0.610603653910185	NA	-6.11193460289614	0.354057872101589	0.882266448604147	0.378067776880889	NA	-4.95996478332249	NA	NA	NA	NA	NA	NA	NA
3956	ENSG00000139211.6	ENSG00000139211	protein_coding	AMIGO2	347902	1.40722801483234	2.23656982647164	TRUE	-0.327446048834835	-3.82048533575225	0.000149796189147935	0.000273490841583203	-0.00645496887510699	-0.494433769728574	-3.27637278583873	0.00112647643971621	0.0112674274620314	-1.13758063845676	-0.0982946171186001	1.92181081708371	-1.51739731100573	0.129906743841781	0.152970794264243	-1.51446973649937	Not DEG
2618	ENSG00000179715.12	ENSG00000179715	protein_coding	PCED1B	91523	0.675708247200204	0.723075710326656	TRUE	-0.653660828768574	-8.59708987027945	1.03269455176068e-16	5.44125859090841e-16	27.2886988070858	-0.0429766345974798	-0.33067671671107	0.741030837906564	0.860186570981013	-5.88448481990287	-0.539686710160525	0.428621463101274	-9.71171997137433	5.41758041497142e-20	2.43425446060035e-19	-9.15536211645182	LIV DEG
603	ENSG00000258352.1	ENSG00000258352	transcribed_processed_pseudogene	RP11-23J18.1	NA	0.095934920347272	-4.27878663949639	FALSE	-0.0186476333365198	-0.0949939505236086	0.924357343168904	NA	-6.24344750410005	0.163033776840822	0.425145466042368	0.670918328667468	NA	-5.18054472883308	NA	NA	NA	NA	NA	NA	NA
80	ENSG00000263838.1	ENSG00000263838	miRNA	MIR4698	100616486	0.964585732762401	-4.03268460895897	FALSE	-0.944603532670497	-4.82075535295129	1.8956711061972e-06	NA	4.70424795283234	-0.208237356037037	-0.5467357178948	0.584810598291806	NA	-5.14901260737007	NA	NA	NA	NA	NA	NA	NA
3092	ENSG00000247774.6	ENSG00000247774	processed_transcript	PCED1B-AS1	100233209	0.762019658617181	0.92446650077908	TRUE	-0.379592282558358	-3.56037752740465	0.00040536386655959	0.0007067308881711	-0.715823326498013	-0.0609605893226866	-0.485517886262442	0.627527268961032	0.78566250665033	-5.84831951667989	-0.479918056260062	0.587552680862391	-6.68634029906927	7.998082639614e-11	2.02407904910573e-10	-6.50063659924389	LIV DEG
663	ENSG00000257925.1	ENSG00000257925	antisense	RP11-493L12.3	NA	0.00637467239127716	-5.91665283044691	FALSE	-0.32071683403714	-2.85463495812858	0.00448592093182863	NA	-2.6599856158412	-0.206144069248802	-0.960749319637954	0.337154742903055	NA	-5.16575280633651	NA	NA	NA	NA	NA	NA	NA
510	ENSG00000258181.1	ENSG00000258181	lincRNA	RP11-493L12.4	NA	0.726959439542964	-1.68346469794749	FALSE	-1.52789789213182	-10.7602952235318	1.89004239721002e-24	NA	44.4070397522462	0.255807981387731	1.07668625411122	0.282153254101266	NA	-5.02129158961483	NA	NA	NA	NA	NA	NA	NA
444	ENSG00000276454.1	ENSG00000276454	lincRNA	RP11-493L12.7	NA	0.113093177294046	-4.42801938704987	FALSE	-0.674608983842053	-3.69004455950484	0.000248601529633614	NA	0.212838892192826	-0.122221729095928	-0.336002245531294	0.737013814259269	NA	-5.22865829548971	NA	NA	NA	NA	NA	NA	NA
476	ENSG00000258116.1	ENSG00000258116	processed_pseudogene	RP11-493L12.6	NA	0.00549840568613936	-5.99812738817567	FALSE	-0.187028260382752	-1.94427269926858	0.0524179459331612	NA	-4.8046239709193	0.162469542768637	0.892935484117736	0.372332518406443	NA	-5.24719289182432	NA	NA	NA	NA	NA	NA	NA
132	ENSG00000199566.1	ENSG00000199566	snoRNA	SNORA64	26784	0.0004875172430352	-6.05085554072345	FALSE	-0.160774621669108	-1.85765373965873	0.0638005188312178	NA	-4.97590756569442	0.202078561323995	1.25782370400492	0.209057993102166	NA	-4.91661024929584	NA	NA	NA	NA	NA	NA	NA
540	ENSG00000257924.1	ENSG00000257924	lincRNA	RP11-493L12.5	NA	0.0675585193938689	-4.84466358422305	FALSE	-0.971097530704544	-5.51388119966822	5.61170467981337e-08	NA	7.98307688562848	0.607057209726351	1.72288647760769	0.0855435389397387	NA	-4.18607536632909	NA	NA	NA	NA	NA	NA	NA
84	ENSG00000264906.1	ENSG00000264906	miRNA	MIR4494	100616478	0.00156084821344397	-6.04471227521678	FALSE	-0.147211260289714	-1.69329301884706	0.0910168996582696	NA	-5.26036539433237	0.19551935580683	1.21060333338178	0.22663437014583	NA	-4.96551613401708	NA	NA	NA	NA	NA	NA	NA
483	ENSG00000257906.1	ENSG00000257906	lincRNA	RP1-90J4.1	NA	0.0698300780371788	-4.81870239297033	FALSE	-0.682745382219095	-3.6512556734451	0.000288196846911083	NA	0.0621342779078748	0.0756941535890606	0.200019774633692	0.841548568113248	NA	-5.26734403156204	NA	NA	NA	NA	NA	NA	NA
470	ENSG00000258369.1	ENSG00000258369	processed_pseudogene	RP1-90J4.2	NA	0.00415395484354851	-5.94041189674828	FALSE	-0.161691468438543	-1.593091428159	0.111765871680332	NA	-5.39632282758962	0.149220105294826	0.764960766414328	0.444665244705617	NA	-5.32674601919029	NA	NA	NA	NA	NA	NA	NA
1034	ENSG00000257807.1	ENSG00000257807	processed_pseudogene	RP1-90J4.3	NA	0.00609692454740869	-5.7845679328021	FALSE	-0.365090736056288	-2.89009620674932	0.00401706750518782	NA	-2.52411065657451	0.260107834174806	1.03459310058985	0.301372185703403	NA	-5.07679513373605	NA	NA	NA	NA	NA	NA	NA
233	ENSG00000257905.1	ENSG00000257905	processed_pseudogene	RP3-432I18.1	NA	0.00442085223582585	-6.00971126399641	FALSE	-0.243101682259501	-2.62731150485761	0.00886812343146132	NA	-3.28412132396306	0.201239203812448	1.17060263409858	0.242330738258228	NA	-5.00140475996746	NA	NA	NA	NA	NA	NA	NA
5381	ENSG00000005175.9	ENSG00000005175	protein_coding	RPAP3	79657	6.96581423863025	5.20002793339342	TRUE	0.0844814508861585	2.97237169399143	0.00309623161927848	0.00487393257726292	-3.27797253082331	0.0419954499171718	1.11570518820104	0.265098292093634	0.476494337508714	-6.26361200837005	0.0763075862460314	4.89859454337992	4.49718153673182	8.91632900630792e-06	1.57229422162745e-05	4.44191136497982	PM DEG
517	ENSG00000276390.1	ENSG00000276390	sense_intronic	RP1-197B17.5	NA	1.28097454305949	-0.643409379027929	FALSE	-0.323841416776909	-4.50049341290464	8.42510552008815e-06	NA	3.11199202452375	-0.038049295209761	-0.291254722845786	0.77098045725829	NA	-5.64151283905958	NA	NA	NA	NA	NA	NA	NA
4411	ENSG00000257433.5	ENSG00000257433	antisense	RP1-197B17.3	NA	0.399741978974434	0.731034999605649	TRUE	0.0989904870512923	1.72971187203729	0.0842932822866367	0.106384941341952	-5.42610268172092	0.00310913226948777	0.0276464007158229	0.977955492803849	0.99004264751242	-5.9219597156523	0.0588117963285975	0.383827662359267	1.47565830995548	0.140936520100748	0.165158791700773	1.47231246009209	Not DEG
2679	ENSG00000111405.8	ENSG00000111405	protein_coding	ENDOU	8909	0.880989983084906	1.11437606185068	TRUE	-0.679305090126474	-8.0195002886913	7.46096935212606e-15	3.38487683131518e-14	23.0829402562417	-0.153220573040081	-1.09777306615675	0.272845787843929	0.484328893858227	-5.4396274695127	-0.523751758211735	0.802913196940499	-9.11247077957711	1.93389141815601e-18	7.91370168939007e-18	-8.76107962012018	LIV DEG
2448	ENSG00000280054.1	ENSG00000280054	TEC	RP1-197B17.7	NA	0.388550884854605	-0.360892954846916	TRUE	0.578404290776085	4.81916718739496	1.91015097950273e-06	4.20754310405875e-06	4.47353959101935	-0.264274554642772	-1.19707197319484	0.231860583383009	0.437801198802338	-5.096065095903	0.645688872851048	-0.67695938437497	7.68969834013952	1.17974917331914e-13	3.57377112360117e-13	7.41903704223143	PM DEG
444	ENSG00000274902.1	ENSG00000274902	lincRNA	RP1-197B17.4	NA	0.152193305199856	-4.08136852331853	FALSE	0.61690203644997	3.36595723010229	0.000820945172923621	NA	-0.846192611439276	0.334989001509875	0.890331902105012	0.373727089851754	NA	-4.95245335631429	NA	NA	NA	NA	NA	NA	NA
12078	ENSG00000079337.15	ENSG00000079337	protein_coding	RAPGEF3	10411	5.69822491318749	5.87426372821825	TRUE	0.342706539314274	5.12802774631774	4.18068054667414e-07	9.78019429004659e-07	5.04042706155401	-0.164523025906005	-1.6580633241882	0.097948291122302	0.261002153758949	-5.66510863704	0.194356350430479	5.56695460063477	4.52887605625681	7.71518073647758e-06	1.36683536876591e-05	4.47293895694036	PM DEG
4921	ENSG00000211584.13	ENSG00000211584	protein_coding	SLC48A1	55652	9.12565744099119	5.35563065837771	TRUE	0.162644118830617	2.93624873701847	0.00347373102165307	0.00543501070653581	-3.3932665285717	-0.360164209907939	-5.12075492175136	4.39005496702373e-07	2.30121497447043e-05	5.75923359048172	0.100740402626708	5.02661945900198	2.86306871201485	0.00439573629444718	0.00613401410799566	2.84827181676803	PM DEG
1120	ENSG00000277173.1	ENSG00000277173	sense_intronic	CTD-2024F21.1	NA	0.248656343295792	-2.18527134492033	FALSE	0.976770223693534	6.97621083516901	9.56485466159807e-12	NA	16.2325656793439	0.0551371388479512	0.210043135222947	0.833721806856462	NA	-5.42495679994958	NA	NA	NA	NA	NA	NA	NA
9928	ENSG00000061273.17	ENSG00000061273	protein_coding	HDAC7	51564	2.04484732260688	4.22006753657518	TRUE	0.458616839496679	8.57495931886756	1.22158180564905e-16	6.39667403428359e-16	26.7781565896542	0.0446939995022246	0.772073901181713	0.440444964933252	0.643170651837023	-6.32753487102123	0.303778425491177	3.90535645081738	8.74621678952954	5.41159193429071e-17	2.02770681500484e-16	8.37738647845107	PM DEG
1080	ENSG00000268069.2	ENSG00000268069	antisense	RP5-1057I20.4	NA	1.96929414370037	0.903381838902703	TRUE	0.391141011901134	4.66935802375228	3.87857354972529e-06	8.28047466388521e-06	3.65664655662926	-0.074861402443572	-0.671177055050351	0.502425794337463	0.693975678218057	-5.7626811072404	0.366806703431343	0.589878538831736	6.30997915461269	7.01419334463574e-10	1.66888895866265e-09	6.1657678375757	PM DEG
546	ENSG00000276691.1	ENSG00000276691	antisense	RP5-1057I20.5	NA	0.340272986828446	-2.80968976794123	FALSE	-0.451011377207637	-2.49425690393091	0.0129409866031255	NA	-3.33628125934867	-0.289508389329163	-0.993704167808365	0.320860133595116	NA	-4.97280609527137	NA	NA	NA	NA	NA	NA	NA
516	ENSG00000274737.1	ENSG00000274737	sense_intronic	RP5-1057I20.6	NA	1.613537317157	-0.402974023328914	TRUE	0.348867786736127	4.26420866238896	2.39538714514862e-05	4.75102335042369e-05	2.08116598830166	-0.400172331762249	-2.80062454324274	0.00530309485520654	0.0350403353971092	-2.23389284472256	0.255830027989785	-0.71088547929689	4.9839288742954	8.59718636404142e-07	1.63545350378999e-06	4.92129855500372	PM DEG
944	ENSG00000257488.5	ENSG00000257488	lincRNA	RP5-1057I20.2	NA	0.00791935093238703	-5.68626922398332	FALSE	-0.0939887259669528	-0.692813244430556	0.488745491173875	NA	-6.31609532317398	0.273117961590676	1.02422595445869	0.306236786833892	NA	-5.05696540971993	NA	NA	NA	NA	NA	NA	NA
5674	ENSG00000111424.10	ENSG00000111424	protein_coding	VDR	7421	0.0447027237269584	-2.49328958262934	FALSE	1.21944062405048	7.6959362296087	7.4465971827537e-14	NA	20.8898399175852	0.201537635690625	0.681478705048628	0.495892406244295	NA	-5.25193283626404	NA	NA	NA	NA	NA	NA	NA
1287	ENSG00000205537.2	ENSG00000205537	antisense	RP11-89H19.1	NA	0.00215084965217635	-5.97064469752294	FALSE	-0.227819366006823	-2.15154604846908	0.0319070350965256	NA	-4.3785567362876	0.0481430651024614	0.244773973782691	0.806734495223054	NA	-5.55461712749675	NA	NA	NA	NA	NA	NA	NA
1744	ENSG00000278385.1	ENSG00000278385	lincRNA	RP11-89H19.2	NA	0.0167635912488178	-4.88933272336596	FALSE	0.0518354897851598	0.278501131231503	0.780741788357068	NA	-6.25007913917307	0.673528886097725	1.80950590158333	0.0709885330524515	NA	-4.06232486955752	NA	NA	NA	NA	NA	NA	NA
2973	ENSG00000279840.1	ENSG00000279840	TEC	RP1-228P16.9	NA	0.00118858588733558	-5.90139850310951	FALSE	-0.176426623913343	-1.58865204492576	0.112765326665653	NA	-5.38576328536595	0.397441036681736	1.90008285259302	0.0580123066418365	NA	-4.02249078755973	NA	NA	NA	NA	NA	NA	NA
3475	ENSG00000134291.11	ENSG00000134291	protein_coding	TMEM106C	79022	5.52684951478442	4.15408055088209	TRUE	0.266805005509439	7.43690855482257	4.4592310235071e-13	1.74274953449645e-12	18.7144615911743	0.159162665858272	2.66754216783712	0.00789523575795382	0.0464470835538134	-3.16996058324174	0.286518621887457	3.85404697625414	10.1314747966727	9.69451725543703e-22	4.87996465382457e-21	9.58010622982716	PM DEG
6596	ENSG00000139219.17	ENSG00000139219	protein_coding	COL2A1	1280	0.031794732340561	-3.03304304907377	FALSE	-1.06363827286249	-5.16190841598196	3.52194305306723e-07	NA	6.25456771355958	-0.0620568258333065	-0.158627280893059	0.874028258016977	NA	-5.33211356840035	NA	NA	NA	NA	NA	NA	NA
1044	ENSG00000258203.5	ENSG00000258203	lincRNA	RP1-228P16.3	NA	0.00121240792126693	-6.00253986919381	FALSE	-0.117406846415886	-1.19007793976214	0.234575376377298	NA	-5.96383572617267	0.284052293406353	1.56978432166484	0.117114437653053	NA	-4.52600541850472	NA	NA	NA	NA	NA	NA	NA
3112	ENSG00000257985.1	ENSG00000257985	antisense	RP1-228P16.4	NA	0.00074486337748606	-5.97564603632856	FALSE	-0.110454701552891	-1.03501231487952	0.301158929727323	NA	-6.11982233395013	0.305477106015578	1.52178439638431	0.128711798454058	NA	-4.58590418874828	NA	NA	NA	NA	NA	NA	NA
962	ENSG00000257955.1	ENSG00000257955	lincRNA	RP1-228P16.5	NA	0.000778269582052846	-6.02412867809803	FALSE	-0.133941634818457	-1.45109255854864	0.147375471564602	NA	-5.63020083764594	0.273939740131383	1.60978830563297	0.1080917216924	NA	-4.4767085854134	NA	NA	NA	NA	NA	NA	NA
978	ENSG00000276814.1	ENSG00000276814	lincRNA	RP1-228P16.8	NA	0.190056131130625	-2.5406323064845	FALSE	0.179469574638254	1.33155649854535	0.183607174422415	NA	-5.5425679866712	-0.0768358863575906	-0.278430008358993	0.780800406184551	NA	-5.34823340239815	NA	NA	NA	NA	NA	NA	NA
6342	ENSG00000079387.13	ENSG00000079387	protein_coding	SENP1	29843	2.75648906392396	4.11504873171557	TRUE	0.0862629075505304	4.07355622438672	5.3758947455595e-05	0.000102901785506977	0.690779343649915	0.0344534197785245	0.882329004600963	0.378033990917608	0.587487852795657	-6.22390691335309	0.0504021815820576	3.74600529539307	3.50745370129194	0.000502883033645745	0.000767647952651217	3.47921602288522	PM DEG
779	ENSG00000240399.1	ENSG00000240399	transcribed_processed_pseudogene	RP1-228P16.1	NA	1.05605788668857	-0.340803087883952	TRUE	-0.144231356919372	-2.2754044287496	0.023300174732201	0.0326931880652459	-4.18909451667171	-0.0554026987240647	-0.454110080036107	0.649951810146511	0.801219657575284	-5.62953149697612	-0.238452531410926	-0.646230504959085	-5.99001851848411	3.96544165634038e-09	8.92411660056781e-09	-5.88562849125035	LIV DEG
110	ENSG00000222635.1	ENSG00000222635	snRNA	RNU6-1203P	106480092	0.00319238745869343	-6.03571255391876	FALSE	-0.191664311295438	-2.10862479025428	0.035469241534487	NA	-4.48593118649746	0.127335094806427	0.749828705039706	0.453719766502956	NA	-5.3534963727118	NA	NA	NA	NA	NA	NA	NA
360	ENSG00000226138.4	ENSG00000226138	processed_pseudogene	RP1-228P16.7	NA	0.135682173970435	-4.41934124626094	FALSE	0.349176128106157	1.83541238297027	0.0670329703642971	NA	-4.65363356488093	0.138881355600882	0.410515806460051	0.681608069020013	NA	-5.2255153161408	NA	NA	NA	NA	NA	NA	NA
7284	ENSG00000152556.15	ENSG00000152556	protein_coding	PFKM	5213	23.0942702453166	7.26636408072183	TRUE	-0.354748938569182	-9.77039931388875	9.11992898399579e-21	6.81498048945359e-20	35.6778152399626	-0.0675923617175249	-1.45680389623182	0.145814632484435	0.338157869963615	-6.44339468669007	-0.127953525975239	6.99108054931091	-5.34438718272684	1.47360697868973e-07	2.95938800556506e-07	-5.25582708439767	LIV DEG
71	ENSG00000275770.1	ENSG00000275770	miRNA	MIR6505	102466657	3.1020504747388	-2.43045014759745	TRUE	-0.0646862012950384	-0.474968857423094	0.635014681897658	0.672090033797526	-6.32919573172403	-0.0798965898212569	-0.300865849969789	0.76364513237167	0.87446750976089	-5.36352835409292	-0.0721925949029737	-0.859170700554345	-1.20264150260136	0.229673119039441	0.260852429545818	-1.20120131603808	Not DEG
4087	ENSG00000177981.10	ENSG00000177981	protein_coding	ASB8	140461	8.35977327699549	5.06739207313573	TRUE	-0.132386066695139	-4.62561956032987	4.75266525341632e-06	1.00462263625122e-05	2.84861027530992	-0.0968773548815492	-2.64466594560777	0.00844108306926567	0.0484977706547853	-3.40606823197672	-0.0542052776339302	4.74513596977129	-3.57662125644496	0.000389138195469123	0.000599345401792161	-3.54734260109089	LIV DEG
312	ENSG00000274124.1	ENSG00000274124	antisense	RP11-474C8.8	NA	0.254518433451979	-3.87198508647207	FALSE	0.502095068124575	2.78725621883563	0.0055160497782969	NA	-2.56097148556595	-0.111274925948887	-0.301205429603826	0.763386345706262	NA	-5.2337851714654	NA	NA	NA	NA	NA	NA	NA
634	ENSG00000258051.1	ENSG00000258051	processed_pseudogene	RP11-474C8.3	NA	0.0148602738828022	-5.60960620248105	FALSE	-0.383059214852572	-2.77702007789902	0.00569004839339381	NA	-2.77603606600035	0.0291650348293265	0.108367595759186	0.913748715269854	NA	-5.48373801456392	NA	NA	NA	NA	NA	NA	NA
813	ENSG00000257885.1	ENSG00000257885	processed_pseudogene	PHBP18	NA	0.0197243459965982	-5.34342451777175	FALSE	-0.0768152438933534	-0.488575503290806	0.62535452258657	NA	-6.29731004113772	0.0920784242284054	0.305001232370711	0.760495453480651	NA	-5.37861563496171	NA	NA	NA	NA	NA	NA	NA
1044	ENSG00000257848.1	ENSG00000257848	processed_pseudogene	RP11-474C8.5	NA	0.00253663131342017	-5.9319567779875	FALSE	-0.077386653619619	-0.722870327731141	0.470094469925117	NA	-6.38071891488159	0.146728329358604	0.710760644950838	0.477572646608675	NA	-5.35503653229968	NA	NA	NA	NA	NA	NA	NA
2343	ENSG00000177875.4	ENSG00000177875	protein_coding	CCDC184	387856	4.12637533931512	2.6876595445373	TRUE	-0.976143095863077	-10.7411906457814	2.23697988358735e-24	2.33119750922612e-23	44.5005241692069	-0.892788831876233	-6.54923711477283	1.47123415947665e-10	2.55114415112529e-08	13.6176819278372	-0.646139275058616	2.34563105481536	-11.5095335616308	2.21266575731485e-27	1.61508176988889e-26	-10.8404966433954	LIV DEG
1859	ENSG00000279875.1	ENSG00000279875	TEC	RP11-474C8.7	NA	0.257701031405794	-1.65494149309589	FALSE	-1.20961037332818	-7.68391498252182	8.09991011640362e-14	NA	20.8334056194709	-0.403382625648218	-1.51464115873649	0.130511709283385	NA	-4.58698385899865	NA	NA	NA	NA	NA	NA	NA
3645	ENSG00000269514.1	ENSG00000269514	lincRNA	RP11-370I10.12	NA	0.650362787495163	1.16274101200577	TRUE	-0.333638345029494	-5.72566126562176	1.77079115659452e-08	4.67037612738524e-08	8.79246569901001	-0.00272035814888603	-0.027630227053982	0.977968385963935	0.99004264751242	-6.01033795619752	-0.459173736155023	1.50210743213989	-9.48236202034992	1.75798491346994e-19	7.64195370763958e-19	-9.02740022086082	LIV DEG
1305	ENSG00000172640.3	ENSG00000172640	protein_coding	OR10AD1	121275	0.00846206383041925	-5.58127124546801	FALSE	-0.391428757631018	-2.57352919126063	0.0103510898341078	NA	-3.29853560601958	-0.0867300060487295	-0.290240377063747	0.771755830497376	NA	-5.42708880199637	NA	NA	NA	NA	NA	NA	NA
566	ENSG00000258234.1	ENSG00000258234	lincRNA	RP11-370I10.2	NA	0.0108835269376412	-5.74260715110962	FALSE	-0.353096652288941	-2.70399577152066	0.00708242411428597	NA	-3.00977797397201	-0.314711710112898	-1.24800621374883	0.212628183070646	NA	-4.85770090476172	NA	NA	NA	NA	NA	NA	NA
531	ENSG00000275228.1	ENSG00000275228	lincRNA	RP11-370I10.10	NA	0.27334248626823	-3.06478144331228	FALSE	-0.557797962732919	-3.14028465307896	0.00178679496705805	NA	-1.5910781994992	0.156359166609514	0.516181933085722	0.605961513014204	NA	-5.23748237210416	NA	NA	NA	NA	NA	NA	NA
1300	ENSG00000187166.1	ENSG00000187166	protein_coding	H1FNT	NA	0.0599028352990365	-3.95327257471917	FALSE	-1.17658615966225	-5.95961726287153	4.75064832289594e-09	NA	10.2984293343482	0.542796292459581	1.51378030823684	0.130729937409258	NA	-4.4255380170815	NA	NA	NA	NA	NA	NA	NA
147	ENSG00000258273.1	ENSG00000258273	unprocessed_pseudogene	RP11-370I10.4	NA	0.0473286809702144	-5.7368500366444	FALSE	-0.170892937662749	-1.26226854032546	0.207435260695842	NA	-5.77630578490917	-0.0724555472731009	-0.28543258226299	0.775434042567267	NA	-5.48965007791559	NA	NA	NA	NA	NA	NA	NA
8474	ENSG00000167528.12	ENSG00000167528	protein_coding	ZNF641	121274	4.40359718578102	5.18294116888413	TRUE	-0.122452278454834	-3.59531231341518	0.000355845087578335	0.000624514918510011	-1.26840707614911	0.0562322956790295	0.948152765738555	0.343521697041734	0.555808910204044	-6.41858657506511	-0.0636826332195757	4.86582523070186	-2.4029237372311	0.0167169092235674	0.0219620069863906	-2.39287557199124	LIV DEG
562	ENSG00000257735.1	ENSG00000257735	antisense	RP11-370I10.6	NA	2.63453375568795	0.499393822298052	TRUE	-0.478703833462742	-7.27147852978023	1.36446627340128e-12	5.1334312669045e-12	18.0446375857588	-0.139731357632704	-1.19160946534071	0.233994500992926	0.440481712693803	-5.22715661186188	-0.366144284032999	0.227648692477953	-8.92488629478623	1.91213831635664e-17	7.35058857042928e-17	-8.49901036519281	LIV DEG
823	ENSG00000257763.1	ENSG00000257763	unprocessed_pseudogene	OR5BK1P	401718	0.0185612775652464	-5.41591871908145	FALSE	-0.265874962984518	-1.62151103029467	0.10553273975073	NA	-5.17422083470348	0.225379838311794	0.711869452649302	0.476886312962025	NA	-5.22761294479782	NA	NA	NA	NA	NA	NA	NA
458	ENSG00000273765.1	ENSG00000273765	lincRNA	RP11-370I10.11	NA	2.50675014150849	0.10290532007112	TRUE	-0.605879465721167	-8.10947151402048	3.88604409378041e-15	1.80520998691095e-14	23.7695702061574	-0.166970249612742	-1.28933428100993	0.19789361498107	0.409551890522846	-5.05522520462309	-0.447433076415622	-0.171869698651001	-8.92923533709252	8.04679867803266e-18	3.17687024451162e-17	-8.59892252021511	LIV DEG
849	ENSG00000258024.1	ENSG00000258024	unprocessed_pseudogene	OR5BT1P	282790	0.0169561064237438	-5.45419008321874	FALSE	-0.0914865383608535	-0.575607463029405	0.565137138409274	NA	-6.29028159672994	0.535442900155541	1.78557288190717	0.0747902855067663	NA	-4.14145621900798	NA	NA	NA	NA	NA	NA	NA
883	ENSG00000257792.1	ENSG00000257792	unprocessed_pseudogene	OR5BJ1P	81047	0.00647595883925887	-5.77145755900953	FALSE	-0.303193802182026	-2.42593377523329	0.0156186231955675	NA	-3.7053365301022	0.168755102272834	0.713312645950845	0.475993812150372	NA	-5.31072841925591	NA	NA	NA	NA	NA	NA	NA
188	ENSG00000273434.1	ENSG00000273434	unprocessed_pseudogene	OR8S21P	403304	0.00182002797581607	-6.0293541114501	FALSE	-0.183583213859803	-2.03317587250509	0.0425576195680151	NA	-4.63753802351907	0.118380463892332	0.706103438434718	0.480461291049914	NA	-5.38100712190011	NA	NA	NA	NA	NA	NA	NA
918	ENSG00000226413.2	ENSG00000226413	unprocessed_pseudogene	OR8T1P	282791	0.00746558553148306	-5.69563878855683	FALSE	-0.305907221833012	-2.34130009295153	0.0196049947965453	NA	-3.87224865625722	-0.077597313465996	-0.305357585753039	0.760224225400433	NA	-5.46030300882346	NA	NA	NA	NA	NA	NA	NA
960	ENSG00000139223.2	ENSG00000139223	protein_coding	ANP32D	23519	0.413409043859965	-1.52030283080613	FALSE	-0.993026709642481	-8.6811476057437	5.44072083940784e-17	NA	27.8735190688109	-0.114717276926235	-0.584083123247862	0.559434694104821	NA	-5.38250683505757	NA	NA	NA	NA	NA	NA	NA
1857	ENSG00000177627.9	ENSG00000177627	protein_coding	C12orf54	121273	0.784078491405459	0.401117455057424	TRUE	-0.747770177912657	-9.52224634863523	7.02934316414406e-20	4.86284351332464e-19	34.4269709208264	-0.011807609137287	-0.0933273435048014	0.925681872092137	0.962946817755072	-5.8824120470383	-0.526907230495931	0.174253531761419	-10.0712037426319	3.27036475964992e-21	1.59464371365846e-20	-9.45370772913869	LIV DEG
588	ENSG00000258121.1	ENSG00000258121	antisense	RP11-722P11.4	NA	0.00140204308458714	-6.00356799848974	FALSE	-0.143973147258808	-1.52005541482355	0.129123384873642	NA	-5.5218458420452	0.208918340278485	1.18866449112777	0.235150724115282	NA	-4.98356446429042	NA	NA	NA	NA	NA	NA	NA
463	ENSG00000240443.1	ENSG00000240443	transcribed_processed_pseudogene	RPS10P20	100271547	0	-6.05392717347678	FALSE	-0.152887514971211	-1.77178663803609	0.0770334299130336	NA	-5.12896206190441	0.195218323272989	1.21646857861348	0.224395419341199	NA	-4.96138680449924	NA	NA	NA	NA	NA	NA	NA
3097	ENSG00000197376.2	ENSG00000197376	protein_coding	OR8S1	341568	0.123031151702572	-1.57471803843144	FALSE	-0.218242073082159	-1.77146648548181	0.0770866768695154	NA	-5.02075153420318	-0.20711574424865	-0.871803807624379	0.38374478681509	NA	-5.21198206466817	NA	NA	NA	NA	NA	NA	NA
936	ENSG00000198678.5	ENSG00000198678	unprocessed_pseudogene	OR5BS1P	390313	0.00937436934574223	-5.60055709353061	FALSE	0.117785488350553	0.830239874005801	0.406795806298988	NA	-6.14098813901655	0.184151221048185	0.690884664372552	0.48996702421791	NA	-5.27273905167147	NA	NA	NA	NA	NA	NA	NA
1247	ENSG00000167531.6	ENSG00000167531	protein_coding	LALBA	3906	0.00589932075499114	-5.72511076644088	FALSE	-0.228752132247565	-1.60665398292376	0.108755852090377	NA	-5.29999826139268	0.424175942182008	1.56094059020763	0.119187012240388	NA	-4.4797408787285	NA	NA	NA	NA	NA	NA	NA
895	ENSG00000224709.1	ENSG00000224709	unitary_pseudogene	OR11M1P	121270	0.0057689857712865	-5.77274023957632	FALSE	0.0963488857095986	0.776256692580211	0.43796113560034	NA	-6.26309896228275	0.629155806010888	2.55904250562242	0.0107970617764745	NA	-2.77630911430438	NA	NA	NA	NA	NA	NA	NA
3386	ENSG00000139620.12	ENSG00000139620	protein_coding	KANSL2	54934	7.43499125431284	4.62594542008163	TRUE	-0.203422188760078	-7.89158336473906	1.8685122546339e-14	8.1941079491667e-14	21.7926800973942	-0.0293009800209156	-0.746095433952333	0.455969570714155	0.655915104312246	-6.44464311861222	-0.157244293545583	4.30640031816039	-9.36420049975887	4.96170006117083e-19	2.09989007870561e-18	-8.91311828638364	LIV DEG
137	ENSG00000221491.2	ENSG00000221491	snoRNA	SNORA2C	677815	0.466959866531158	-4.07854228205744	TRUE	-0.0847203157860933	-0.455434842351359	0.648992343641079	0.68496472908237	-6.14061414218993	-0.621284846056486	-1.65928091863287	0.0977026712122986	0.260762310890839	-4.24462726669552	-0.342987707443394	2.37660597055031	-4.04334481026441	6.23268714972229e-05	0.000102636768522029	-4.00382350413865	LIV DEG
87	ENSG00000281842.2	ENSG00000281842	miRNA	MIR1291	100302221	0.137839308319703	-5.50161891569748	TRUE	-0.182879039680108	-1.26316624070386	0.207112793489789	0.24401153632638	-5.69226033790597	-0.351509216790796	-1.25655338491723	0.209517483095855	0.422651125669192	-4.79502592613495	-0.351316076926205	2.35598422694816	-4.09605367596354	5.01505836787486e-05	8.31359955474466e-05	-4.05492410226832	LIV DEG
135	ENSG00000206612.1	ENSG00000206612	snoRNA	SNORA2A	677793	7.17484124276982	-0.202403597518099	TRUE	-0.850447235483369	-8.86879932448905	1.2805182256508e-17	7.31749407445779e-17	29.3395622049491	-0.0177097606804021	-0.137979441627889	0.89031366724729	0.94465772046426	-5.74874226657218	-0.545854061314532	-0.580870704783972	-10.9423185190286	9.31382104739229e-25	5.71481901192093e-24	-10.273124606817	LIV DEG
137	ENSG00000207313.1	ENSG00000207313	snoRNA	SNORA2B	677794	2.92209905528871	-1.50286148224466	FALSE	-0.841676521284611	-7.3377845909465	8.73578824768573e-13	NA	18.5368303970077	0.0235119357488596	0.116728219524527	0.90712352372375	NA	-5.52380529407771	NA	NA	NA	NA	NA	NA	NA
7371	ENSG00000129315.9	ENSG00000129315	protein_coding	CCNT1	904	6.93181580569427	5.65693108834039	TRUE	0.259767089069526	11.0132948669599	1.99437979640744e-25	2.28430452587978e-24	46.6017566127225	-0.0813400668112868	-2.57338252635824	0.0103656041553223	0.0564148072821827	-3.72091439329519	0.233555950417954	5.34250490249427	14.6293004312362	8.64311365057674e-40	1.56088283664631e-38	13.201127910032	PM DEG
658	ENSG00000257987.5	ENSG00000257987	protein_coding	LINC00935	NA	0.00116290433634504	-6.01491377983802	FALSE	-0.121265590647079	-1.30431001880415	0.192722522014672	NA	-5.82357307583114	0.334542692873891	1.93659497933193	0.0533727108648931	NA	-3.97626469898161	NA	NA	NA	NA	NA	NA	NA
713	ENSG00000257653.1	ENSG00000257653	antisense	RP11-579D7.2	NA	0.017850709152953	-5.50932452960412	FALSE	-0.293033368177097	-1.95384340133673	0.0512718277183324	NA	-4.63151470675461	-0.0698009310921337	-0.256170173704788	0.797927556034317	NA	-5.43691836830154	NA	NA	NA	NA	NA	NA	NA
8410	ENSG00000174233.11	ENSG00000174233	protein_coding	ADCY6	112	5.98016760365666	5.57164531242025	TRUE	0.0120199711807402	0.364950334059345	0.715301390397381	0.746531865508466	-7.6721488912432	0.0518003419765717	0.99799107098431	0.31877904480048	0.531544076118808	-6.46027963041673	0.0419144287654648	5.25420085704775	1.89589112448186	0.0586345507738167	0.0722619485042167	1.89092354603688	Not DEG
63	ENSG00000264201.1	ENSG00000264201	miRNA	MIR4701	100616262	0.692859783229818	-4.49715093043944	FALSE	-0.521988257578484	-2.88123433654532	0.00412985606368293	NA	-2.29308582548603	0.133660641832827	0.373695636139482	0.708793316590915	NA	-5.2227681450564	NA	NA	NA	NA	NA	NA	NA
554	ENSG00000257660.5	ENSG00000257660	lincRNA	RP11-579D7.4	NA	0.215958949612943	-3.18502038518235	FALSE	0.143856863750912	0.971374764423403	0.331827087096714	NA	-5.87535916153726	-0.0880816006063172	-0.293413506617984	0.769331032134189	NA	-5.27754176157527	NA	NA	NA	NA	NA	NA	NA
511	ENSG00000271547.1	ENSG00000271547	processed_pseudogene	RP11-579D7.8	NA	0.0345590114978294	-5.24630419749932	FALSE	0.230527583671324	1.43516733528448	0.15185895572341	NA	-5.37428322635346	0.66858265251775	2.1575374308325	0.0314519263429798	NA	-3.5434511913352	NA	NA	NA	NA	NA	NA	NA
106	ENSG00000207467.1	ENSG00000207467	misc_RNA	Y_RNA	NA	0.0101374710008454	-5.99763990994506	FALSE	-0.0496417698455516	-0.509948156232499	0.610310755332812	NA	-6.52118092851813	0.298956148258996	1.71864128896621	0.0863149146088314	NA	-4.31679087183448	NA	NA	NA	NA	NA	NA	NA
7153	ENSG00000167535.7	ENSG00000167535	protein_coding	CACNB3	784	4.0966822155397	4.45949241469632	TRUE	0.176398038897972	2.59449923077444	0.00974838730647261	0.0144063662918916	-4.2520581320033	-0.12679315528946	-1.18442391787326	0.236822728537358	0.444029497669752	-6.07885168432031	0.250826432542982	4.1580034704481	5.21636913968803	2.68144996050224e-07	5.28882941885914e-07	5.14456248340148	PM DEG
5419	ENSG00000174243.9	ENSG00000174243	protein_coding	DDX23	9416	11.2892607004124	5.91248054054902	TRUE	0.137861973607006	4.7381585145753	2.80813445067407e-06	6.07859247968997e-06	3.19710857059176	-0.0120412225366837	-0.325515863170448	0.744930416339903	0.863164665226351	-6.99705242506197	0.0798490973709611	5.60923363167448	4.51095183099565	8.3993391091959e-06	1.48427429247287e-05	4.45474391110513	PM DEG
3099	ENSG00000172602.9	ENSG00000172602	protein_coding	RND1	27289	7.52310930105485	4.2870066833198	TRUE	-0.17721013814367	-3.37546250869507	0.000793713248871706	0.00133686335827078	-1.9004718309471	-0.33080242732426	-3.83983064052071	0.000139361703270225	0.00227659987079661	0.455814179746604	-0.0259870464083942	4.02587975050113	-0.70935631216987	0.478431736836278	0.514610252881221	-0.708827166909176	Not DEG
99	ENSG00000199394.1	ENSG00000199394	snRNA	RNU6-600P	106479831	0.158828495088207	-5.38183884693664	FALSE	-0.383689654839073	-2.61300428995192	0.009242795979975	NA	-3.13735070063235	-0.067317992252474	-0.22733320486703	0.820260009490589	NA	-5.3876390497107	NA	NA	NA	NA	NA	NA	NA
396	ENSG00000239617.1	ENSG00000239617	processed_pseudogene	RP11-302B13.1	NA	0.308611440902354	-3.22005695694554	TRUE	0.139661897569906	0.873560974834132	0.382772925496226	0.426681485871676	-5.96712804478965	-0.189054570671347	-0.599144569399823	0.549354948910364	0.729530696071738	-5.18577380365739	0.144944625784132	-0.960615051069874	2.1913679467771	0.0290759519421905	0.0372510345395447	2.18245523058989	PM DEG
939	ENSG00000272822.1	ENSG00000272822	protein_coding	RP11-302B13.5	NA	0.110899990238895	-3.44180476976016	TRUE	0.159483853508269	0.98496630038663	0.325112669195745	0.367971671758386	-5.85315482895153	0.4032820812091	1.2321079020344	0.218503022047377	0.428785574578905	-4.72902518816512	-0.00198027333351029	5.22709727557037	-0.0732942760494885	0.941609454522667	0.949199540983967	-0.0732471403599417	Not DEG
2373	ENSG00000139537.10	ENSG00000139537	protein_coding	CCDC65	85478	0.751891805523551	0.593364302946141	TRUE	-0.0555821874278106	-0.884948096496542	0.376606119109913	0.420449757231	-6.53843648406159	0.263828071071278	2.26179950238615	0.0241496509588121	0.10232042179725	-3.57215027750347	0.0336816334422625	0.276320127161977	0.705676166442683	0.480831831510086	0.516909151538918	0.704965298965696	Not DEG
4957	ENSG00000134285.10	ENSG00000134285	protein_coding	FKBP11	51303	4.90140434157132	4.34187997418078	TRUE	0.115150902006726	1.75795830596817	0.079360877529569	0.100591933141883	-6.0071174217607	-0.173678142467009	-1.69098431161115	0.0914792898249634	0.25003157315854	-5.28337775907952	0.080217654053597	4.09951792171421	1.88032873210431	0.06078085669543	0.0747452870235678	1.87508626571733	Not DEG
406	ENSG00000255863.2	ENSG00000255863	protein_coding	AC073610.5	NA	0.000692636927643525	-6.03549737695677	TRUE	-0.149974240225401	-1.65826745972975	0.0978849585062226	0.122283943380131	-5.31867019689509	0.239150615572692	1.40607029860651	0.160340636494333	0.358828537505302	-4.74248586111899	0.0556015689440071	3.95917952187293	2.19888763980875	0.0284636103508787	0.036527089978128	2.1908367197113	PM DEG
5002	ENSG00000134287.9	ENSG00000134287	protein_coding	ARF3	377	28.8933316124211	7.01141149161442	TRUE	0.353101794652155	7.53778386716916	2.23340753218855e-13	8.9552191704793e-13	18.9040253818631	-0.0603753007916758	-1.17873485902647	0.239079067498985	0.446571287155844	-6.72901372193315	0.283287344691524	7.12141289305314	11.462385875189	8.70925570817451e-27	6.08803706773362e-26	10.7144294836963	PM DEG
2629	ENSG00000169884.13	ENSG00000169884	protein_coding	WNT10B	7480	4.2242296203531	3.10904783096101	TRUE	-0.580107395381087	-7.7522310637592	5.01591488886923e-14	2.11884343997661e-13	20.980906692704	0.114765540000278	0.95016281994066	0.342500577856973	0.554793240778274	-6.02074157828208	-0.272781314244886	2.79004716338551	-5.13802149817615	4.00144015007916e-07	7.78937894969971e-07	-5.06888922524376	LIV DEG
104	ENSG00000200303.1	ENSG00000200303	snRNA	RNU6-940P	106479982	0.0032783243985333	-6.0385690097101	FALSE	-0.164183686337902	-1.8586144158803	0.0636638597444108	NA	-4.97094634026459	0.230183376803142	1.42497833175822	0.154803678435619	NA	-4.72028080762395	NA	NA	NA	NA	NA	NA	NA
1347	ENSG00000125084.11	ENSG00000125084	protein_coding	WNT1	7471	0.00662410445866535	-5.68042800386219	FALSE	-0.178952782860134	-1.31225791951807	0.190029741057722	NA	-5.69677114113266	0.214981710316878	0.845787803282746	0.398086288967444	NA	-5.20685496279294	NA	NA	NA	NA	NA	NA	NA
3749	ENSG00000181418.7	ENSG00000181418	protein_coding	DDN	23109	28.2046144498258	6.31003197098319	TRUE	-0.196815925134833	-2.2288593591986	0.0262628966133016	0.0365761407409082	-5.46177672634997	0.0330729155587592	0.242908607186279	0.808178419412162	0.899890229099652	-7.22925269851885	-0.118828578569107	5.97083874100232	-1.57874423326751	0.11502016232753	0.136339097740309	-1.57602447713887	Not DEG
279	ENSG00000258283.1	ENSG00000258283	antisense	RP11-386G11.3	NA	0.268712902200766	-4.21353519871989	FALSE	-0.440114676749954	-1.98747263998894	0.0474101646017393	NA	-4.37509054487994	-0.040162735868287	-0.105836803956361	0.915755392772538	NA	-5.31288754974423	NA	NA	NA	NA	NA	NA	NA
2238	ENSG00000257913.2	ENSG00000257913	antisense	RP11-386G11.5	NA	0.709037425337958	0.273943703302366	TRUE	0.30959108057719	3.59496206549984	0.000356312092214871	0.000625178926001958	-0.573215273148539	-0.209969917110788	-1.52249269964841	0.128534383969895	0.312509469357904	-4.82572882222315	0.27056411780201	-0.050178731737841	4.5099919279505	8.06552086400827e-06	1.42726602235252e-05	4.46343729712516	PM DEG
4556	ENSG00000181929.11	ENSG00000181929	protein_coding	PRKAG1	5571	6.76072717861119	4.90904948907287	TRUE	-0.511661365602866	-13.6919804875817	1.64196018902011e-36	5.28701184150995e-35	72.0460146605187	0.0227455693259513	0.583417965735215	0.559881912503191	0.737786122392759	-6.63571333128256	-0.360948421816647	4.60517986443229	-13.5781941441636	6.16810366054612e-35	7.61683348720977e-34	-12.3309940932254	LIV DEG
20476	ENSG00000167548.14	ENSG00000167548	protein_coding	KMT2D	8085	6.81792535863064	6.98812427566155	TRUE	0.621322947637505	10.5338615151462	1.37656075045776e-23	1.3214883405417e-22	42.1624357184362	-0.233255395123614	-4.18384214007811	3.40023503662487e-05	0.000775965180148859	1.23380998742428	0.355398497433127	6.67731645547975	9.56179825551863	5.34479428162504e-20	2.40454614853312e-19	9.15682238483838	PM DEG
1290	ENSG00000167550.10	ENSG00000167550	protein_coding	RHEBL1	121268	2.91634708671265	1.56486698724822	TRUE	-0.621800692819781	-8.12655296802098	3.43130632491753e-15	1.60205882373936e-14	23.7819970373543	-0.188779967899201	-1.5427228429359	0.123547226044086	0.304563391379886	-5.02528654752083	-0.330352833676747	1.26891421772344	-6.96689866129225	1.02472701077324e-11	2.74550698180545e-11	-6.80298587224575	LIV DEG
277	ENSG00000277672.1	ENSG00000277672	processed_pseudogene	RP11-386G11.11	NA	0.0189456026440748	-5.79793503787679	FALSE	0.0736927102096146	0.582925312106807	0.560203993198236	NA	-6.40658740583281	0.235048619595476	0.943229014519712	0.346031222038096	NA	-5.15854512033722	NA	NA	NA	NA	NA	NA	NA
1936	ENSG00000139549.2	ENSG00000139549	protein_coding	DHH	50846	0.105104410077813	-2.75355200411354	FALSE	0.0430001770299331	0.22415508350127	0.822727363778695	NA	-6.34539875466584	-1.19482570274876	-3.41720238232079	0.00068565752293251	NA	-0.856563242366165	NA	NA	NA	NA	NA	NA	NA
839	ENSG00000257346.1	ENSG00000257346	antisense	RP11-386G11.8	NA	0.0423799968822186	-4.88852772454819	FALSE	-0.145218119251621	-0.84916313698352	0.396193204347112	NA	-5.98939760840035	-0.460632823662448	-1.33685040801948	0.181895306996321	NA	-4.6361445075878	NA	NA	NA	NA	NA	NA	NA
6047	ENSG00000139636.15	ENSG00000139636	protein_coding	LMBR1L	55716	5.04949722732973	4.90290983751195	TRUE	0.220845375387683	6.96597625061933	1.02211428469669e-11	3.54414484392041e-11	15.5458253487675	-0.00880140987042663	-0.178534029405189	0.858377805723944	0.92948148897517	-6.76300461160822	0.183961874699957	4.58722767731887	8.35602149816709	1.48687409355538e-15	5.09963871497632e-15	7.97802987692039	PM DEG
3574	ENSG00000123416.15	ENSG00000123416	protein_coding	TUBA1B	10376	209.136407005939	9.4086435625727	TRUE	-0.656677156376377	-10.4833635420614	2.13576958184463e-23	2.01161226632264e-22	41.2326760011787	-0.0317703239057458	-0.386507795181382	0.699289360309018	0.832870299025288	-8.27164211837666	-0.407366183659094	9.31159944032152	-11.2357114139453	1.10080504828191e-25	7.15192709296668e-25	-10.4770885343439	LIV DEG
1632	ENSG00000258017.1	ENSG00000258017	antisense	RP11-386G11.10	NA	2.38618515252996	1.79803387741542	TRUE	-0.499427334487957	-5.22534479848091	2.54834054722639e-07	6.07096219330792e-07	6.14918970531655	-0.0638052478036545	-0.383788098338436	0.701302922393957	0.833918188320157	-6.07696131667928	-0.118807795161587	1.55463750819142	-2.2588540337005	0.0243849996811817	0.0315060894656534	-2.25100848958718	LIV DEG
95	ENSG00000200309.1	ENSG00000200309	misc_RNA	Y_RNA	NA	0.130691378569667	-5.4604521203004	FALSE	-0.258883686755981	-1.66166303783048	0.0972014588096812	NA	-5.10893456994025	0.422839885693816	1.36197964456428	0.173833637283062	NA	-4.67036588259694	NA	NA	NA	NA	NA	NA	NA
3421	ENSG00000167552.13	ENSG00000167552	protein_coding	TUBA1A	7846	158.082025428267	8.80790477740058	TRUE	-0.821588192538038	-11.7164549286928	3.28038425503728e-28	4.85970090443374e-27	52.4224686014502	-0.330116666532382	-3.23236152708817	0.00131088783075421	0.0126803072974876	-2.87102001884231	-0.54261991917221	8.66763396764311	-11.3835977611745	3.28981067268853e-25	2.0720539709932e-24	-10.3730141449237	LIV DEG
4631	ENSG00000167553.14	ENSG00000167553	protein_coding	TUBA1C	84790	2.2026641931086	3.04261394529735	TRUE	-0.173692422663514	-1.29246738887426	0.196786870977862	0.232545316475069	-6.44540062012302	-0.340837306849869	-1.30803954262366	0.191476651423841	0.401137706562821	-5.56462548429675	0.12579378573439	2.33428508384214	2.96485796038901	0.00320104688770311	0.00453742052122497	2.94774142774592	PM DEG
279	ENSG00000274017.1	ENSG00000274017	misc_RNA	Metazoa_SRP	NA	0.169301816597159	-4.41624252903551	FALSE	-0.115775038436755	-0.627880032783342	0.530366582383312	NA	-6.04876242469593	-0.209696877977004	-0.595632874559472	0.551697069144841	NA	-5.12252304072959	NA	NA	NA	NA	NA	NA	NA
1453	ENSG00000258101.2	ENSG00000258101	antisense	RP11-977B10.2	NA	0.523937093596533	-0.50162443592586	FALSE	-0.0405158371474103	-0.414535887176653	0.678657860768862	NA	-6.63174507643507	-0.417409645215701	-2.48451914199416	0.0133074134865187	NA	-2.96580833502073	NA	NA	NA	NA	NA	NA	NA
680	ENSG00000258232.2	ENSG00000258232	antisense	RP11-161H23.5	NA	0.0241923078360685	-5.3156671001286	FALSE	0.174639576280538	1.04194282460039	0.297937140676692	NA	-5.87730135710739	0.51231156386529	1.56981686249201	0.117106864291265	NA	-4.40404189366847	NA	NA	NA	NA	NA	NA	NA
4166	ENSG00000258334.1	ENSG00000258334	antisense	RP11-161H23.9	NA	0.0178486617366603	-3.92696744574233	FALSE	-0.192153126604133	-1.01701201158713	0.30963509669704	NA	-5.74346532976122	-0.494139364046493	-1.33562573955126	0.182295184334094	NA	-4.60184221647507	NA	NA	NA	NA	NA	NA	NA
4353	ENSG00000135406.13	ENSG00000135406	protein_coding	PRPH	5630	0.0394467604207824	-2.8246403684399	FALSE	-0.118533738549477	-0.646805031504107	0.518052239205218	NA	-6.14387363126916	-0.137402632458529	-0.384922935852846	0.700462474199	NA	-5.28141324222416	NA	NA	NA	NA	NA	NA	NA
3954	ENSG00000135451.12	ENSG00000135451	protein_coding	TROAP	10024	0.0121060239993626	-4.57691307485937	FALSE	0.660939153784471	3.33803706935656	0.000906044461603641	NA	-0.93997815604792	1.47552867338896	3.93379840367662	9.5759123424326e-05	NA	0.354148267731165	NA	NA	NA	NA	NA	NA	NA
2071	ENSG00000186897.4	ENSG00000186897	protein_coding	C1QL4	338761	0.0608555641422181	-3.41997480121535	FALSE	0.028365944698141	0.142904571264503	0.886422593971872	NA	-6.28502051617997	0.318100229978223	0.816550512084302	0.414584381772573	NA	-5.0409186258731	NA	NA	NA	NA	NA	NA	NA
5006	ENSG00000178401.14	ENSG00000178401	protein_coding	DNAJC22	79962	1.34076036164708	2.26838111788992	TRUE	-1.03950969110251	-12.4536342754035	3.13027333840027e-31	6.06418795548147e-30	60.134597898134	-0.57924391530709	-4.34792409051926	1.67429445126288e-05	0.000439450361246478	2.69827566850546	-0.886751613283817	1.96412472673794	-15.373801685775	6.47813489744005e-42	1.38083200498636e-40	-13.5647713624392	LIV DEG
6840	ENSG00000123352.17	ENSG00000123352	protein_coding	SPATS2	65244	4.83766860421691	4.87693230239571	TRUE	0.0650652699358822	1.95520898372837	0.0511100236094235	0.0679721223019648	-5.72920202442342	-0.0561436870596391	-1.15959140051165	0.24678312588964	0.455518456347207	-6.1599162037478	0.0884890291308056	4.54557754550513	4.10901411061536	4.63125540703964e-05	7.70332980174541e-05	4.07349646863613	PM DEG
647	ENSG00000257954.1	ENSG00000257954	processed_pseudogene	RP11-161H23.10	NA	2.59789667214747	0.5158790933603	TRUE	-0.188321804226872	-2.41931011434134	0.0159025538507315	0.0228685015778822	-4.0191468007598	-0.187674087602257	-1.58013366675171	0.114725175012466	0.289792367449399	-4.73326332726087	-0.24799326636427	0.225462409268351	-5.35647697807383	1.55507046379754e-07	3.11691212564942e-07	-5.24591683010934	LIV DEG
229	ENSG00000257464.1	ENSG00000257464	processed_pseudogene	RP11-161H23.8	NA	0.000727082746132228	-6.04164064246344	FALSE	-0.145002623503793	-1.68283334359098	0.0930259509983676	NA	-5.27684072226034	0.19760226021888	1.2297397395215	0.219388034433836	NA	-4.94352697978588	NA	NA	NA	NA	NA	NA	NA
4265	ENSG00000135519.6	ENSG00000135519	protein_coding	KCNH3	23416	10.5368165007426	5.04263688011462	TRUE	-0.511242365692139	-5.10464916641688	4.70316648327039e-07	1.0946802393397e-06	5.02030829475203	-0.177415484014491	-1.37086894177638	0.171046930471073	0.374469400198236	-5.94298443005383	-0.35195488987154	4.73441357039166	-5.19730559821443	2.93554988422972e-07	5.77106967244979e-07	-5.12753848312614	LIV DEG
3269	ENSG00000187778.13	ENSG00000187778	protein_coding	MCRS1	10445	5.50528757907409	4.13140615867775	TRUE	0.0801804994289017	2.16713832734537	0.0306914164480184	0.0422899052275014	-5.13536850005107	-0.149584711047441	-2.99082830142305	0.00292309652643661	0.0230309523339912	-2.25300811598604	0.0291266553056898	3.83132202398108	1.41108271693572	0.159005855405105	0.185080523037039	1.40842299066963	Not DEG
9444	ENSG00000110844.13	ENSG00000110844	protein_coding	PRPF40B	25766	3.18997741714409	4.85511362283838	TRUE	-0.0871865858986412	-2.35616723516184	0.0188460567637859	0.0268115891619295	-4.83359287805905	-0.0881967986222885	-2.13118970160612	0.0335734140075182	0.127673121216798	-4.52639073697128	-0.138554461311608	4.54779105515654	-6.70008644402891	6.84291752717703e-11	1.7406998318692e-10	-6.52406030518512	LIV DEG
570	ENSG00000257964.1	ENSG00000257964	antisense	RP11-133N21.10	NA	0.0366856656982271	-5.18964093295545	FALSE	-0.0616395419935988	-0.366129901887581	0.714421600418775	NA	-6.31911911421412	0.355050955818321	1.0908484700626	0.275878704933595	NA	-4.8937033099457	NA	NA	NA	NA	NA	NA	NA
4756	ENSG00000135436.8	ENSG00000135436	protein_coding	FAM186B	84070	0.0423164257281281	-2.47591108646533	FALSE	-0.149080814653804	-1.06251026661448	0.288512338890326	NA	-5.84871535412154	-0.197770548962718	-0.740872041816684	0.459127914545221	NA	-5.1718826966869	NA	NA	NA	NA	NA	NA	NA
110	ENSG00000199237.1	ENSG00000199237	snRNA	RNU6-834P	106479935	2.40468979965671	-2.027480796743	FALSE	-0.16018882600448	-1.45501276526496	0.146287525045136	NA	-5.44266248438307	-0.274683035187999	-1.25214674000592	0.211117106253491	NA	-4.80134668403648	NA	NA	NA	NA	NA	NA	NA
168	ENSG00000258284.1	ENSG00000258284	processed_pseudogene	POLR2KP1	100874515	2.82735969029341	-1.17985578587198	FALSE	0.115989560608549	1.25281054346447	0.210854934047481	NA	-5.83716989816083	-0.349129510130688	-1.97480648753775	0.0488542232547189	NA	-3.90344339833501	NA	NA	NA	NA	NA	NA	NA
541	ENSG00000257243.1	ENSG00000257243	processed_pseudogene	RP11-133N21.7	NA	1.66336299155041	-0.251802308853337	TRUE	0.207611462615575	2.796546987434	0.00536230598533304	0.00819531737608153	-2.92254927152994	-0.249652985161289	-1.97900012253943	0.0483785419431366	0.163490104601766	-3.98177041604457	0.0716021775538288	-0.56571103170436	1.6227164364163	0.105296634433367	0.125342101016005	1.61970047358667	Not DEG
279	ENSG00000258104.1	ENSG00000258104	processed_pseudogene	HIGD1AP9	100874452	0.401689491924222	-3.35934854233547	FALSE	-1.03855883672282	-6.18052877200984	1.31842390519527e-09	NA	11.5120573083071	-0.592828417520937	-1.86224140051216	0.063170785696197	NA	-3.99122990539651	NA	NA	NA	NA	NA	NA	NA
13424	ENSG00000161791.13	ENSG00000161791	protein_coding	FMNL3	91010	2.84633681554938	5.15295980046254	TRUE	0.653208370485792	11.509656930184	2.21269415106444e-27	3.02974399778435e-26	51.1336181649126	0.339610896149105	4.15185848282978	3.89334780838797e-05	0.00086232401319911	1.54196591064516	0.43425371564938	4.83397291206282	11.7868372210533	8.34388564278182e-28	6.30307143441288e-27	10.9293555737655	PM DEG
6186	ENSG00000139644.12	ENSG00000139644	protein_coding	TMBIM6	7009	50.3534448274213	8.25152220432884	TRUE	0.0870606292209129	3.11521750685765	0.00194266884364057	0.00312621020745597	-3.4565367343002	-0.110010313449914	-2.93594411658353	0.00348255161417024	0.0259654860776283	-3.49701203025175	0.109440924195206	7.93416080841197	6.26769250213754	7.85062903511186e-10	1.86298518344461e-09	6.14791862361029	PM DEG
100	ENSG00000257570.1	ENSG00000257570	processed_pseudogene	RP11-133N21.12	NA	1.36813988416794	-3.18354165776164	FALSE	-0.134351559149315	-0.828727671775724	0.407650349293071	NA	-6.03333984444459	-0.257580909377768	-0.781972889178749	0.434610331155013	NA	-5.09964326272779	NA	NA	NA	NA	NA	NA	NA
177	ENSG00000257730.1	ENSG00000257730	processed_pseudogene	LSM6P2	100462857	0.00451233309932668	-6.01135466885407	FALSE	-0.111428043105641	-1.17036801961981	0.242405354608613	NA	-5.98448219226881	0.158749074953269	0.88106655233545	0.378716191725446	NA	-5.25769756055742	NA	NA	NA	NA	NA	NA	NA
8090	ENSG00000167566.16	ENSG00000167566	protein_coding	NCKAP5L	57701	2.05416786675266	3.93208835013717	TRUE	0.368801704766976	6.54687952814559	1.44806949418849e-10	4.56813452871421e-10	13.0956553275809	-0.161211834949533	-2.8988189749675	0.00391466542195417	0.0282740686245956	-2.46288398925754	0.179890508751329	3.61866672291122	5.20273468625772	3.23756185787343e-07	6.34462416622207e-07	5.10906545642483	PM DEG
3586	ENSG00000258057.5	ENSG00000258057	antisense	BCDIN3D-AS1	100286844	1.50552780576035	2.3351341508236	TRUE	-0.261172410282982	-5.70909362719394	1.94051572907104e-08	5.10476588768289e-08	8.5504347313564	0.148915667457627	2.18053727643267	0.0296953233388407	0.117377534610085	-3.98689598341789	-0.106484602567266	2.01070806484319	-3.21334190217561	0.00143858004136049	0.00210736537306752	-3.18679639758436	LIV DEG
3721	ENSG00000186666.5	ENSG00000186666	protein_coding	BCDIN3D	144233	1.34695694044123	2.28027593974885	TRUE	-0.0498042326272252	-1.35048254409741	0.177466606635172	0.211772679567186	-6.25161137717631	0.00522755862696517	0.0808796559572438	0.935570869247363	0.968426356215021	-6.22613056831876	-0.121033195015287	1.95409988933049	-5.08831986665559	5.11869735020595e-07	9.89837479189361e-07	-5.02180937069891	LIV DEG
722	ENSG00000257253.2	ENSG00000257253	lincRNA	RP11-70F11.7	NA	0.0115650299451361	-5.61218418879332	FALSE	0.090293055223055	0.680412495631381	0.496555383517711	NA	-6.2902836236808	0.305170863385162	1.14455760235921	0.252954390713883	NA	-4.92589191929309	NA	NA	NA	NA	NA	NA	NA
331	ENSG00000242041.1	ENSG00000242041	processed_pseudogene	RP11-70F11.2	NA	0.0324770629334095	-5.56565047487086	FALSE	0.361208178924964	2.41954094932805	0.0158925828017327	NA	-3.62262127280147	0.174360530179317	0.612010648354677	0.540816185682801	NA	-5.30291136245636	NA	NA	NA	NA	NA	NA	NA
6057	ENSG00000135472.8	ENSG00000135472	protein_coding	FAIM2	23017	43.5314101956498	7.63368485332972	TRUE	1.03365669028371	12.9295910811462	3.125583896398e-33	7.40444874896973e-32	64.0571959948815	-0.377939299639891	-4.07157195692497	5.44864681527505e-05	0.00111153445879599	0.443172604299566	0.929943071201483	7.31632805387641	16.5950372828402	7.00501305658265e-49	2.66819467392897e-47	14.694366888692	PM DEG
2459	ENSG00000258135.5	ENSG00000258135	lincRNA	RP11-70F11.11	NA	0.00172941172790915	-5.85829914594732	FALSE	-0.278091703240397	-2.34611961085558	0.0193560859710176	NA	-3.92357044982	0.0779458097244385	0.343236619864577	0.731568500892806	NA	-5.50017874304203	NA	NA	NA	NA	NA	NA	NA
4701	ENSG00000257771.5	ENSG00000257771	lincRNA	RP11-70F11.8	NA	0.102232681551562	-1.35235898295849	FALSE	-1.21064454641517	-7.84871468977432	2.53533978393461e-14	NA	21.9502502658233	0.222683694138179	1.02945542652401	0.30377646090614	NA	-5.11987565806034	NA	NA	NA	NA	NA	NA	NA
4305	ENSG00000167580.7	ENSG00000167580	protein_coding	AQP2	359	0.000602026174523941	-5.94169957217838	FALSE	-0.12434140408621	-1.14899464797634	0.251102535424694	NA	-5.99427113107938	0.258057199147863	1.25553101246244	0.209887820207652	NA	-4.8933854416566	NA	NA	NA	NA	NA	NA	NA
1574	ENSG00000257588.1	ENSG00000257588	antisense	RP11-469H8.6	NA	0.067487858510311	-3.49914873017202	FALSE	-0.956070834855949	-5.15054712896066	3.73076965877862e-07	NA	6.21658247200988	-0.404439451993811	-1.13582973801219	0.256586195711222	NA	-4.7981402077113	NA	NA	NA	NA	NA	NA	NA
560	ENSG00000257378.1	ENSG00000257378	antisense	RP11-469H8.8	NA	0.00311117745964404	-5.97325910736991	FALSE	-0.165740785402301	-1.60529042385304	0.109055536173373	NA	-5.38774470237837	0.100725793843717	0.509954962420535	0.610313925142644	NA	-5.46966018119643	NA	NA	NA	NA	NA	NA	NA
1885	ENSG00000161798.6	ENSG00000161798	protein_coding	AQP5	362	0.172127665045596	-1.8038276880888	FALSE	-0.213567441676674	-1.53424405596419	0.125596363114598	NA	-5.3481988144598	-0.295450999708189	-1.15749420801855	0.24763760062195	NA	-4.92980420749816	NA	NA	NA	NA	NA	NA	NA
5129	ENSG00000086159.12	ENSG00000086159	protein_coding	AQP6	363	0.347214204045485	0.628598657018252	TRUE	-0.491203200744825	-5.75586494167791	1.4978108727947e-08	3.97767876148278e-08	9.02689288763973	-0.0714970848527651	-0.459467906692598	0.646103118727962	0.798102970728135	-5.80224129299749	-0.525912447326438	0.312092733972466	-8.62557450941695	1.34467240523743e-16	4.92083685509333e-16	-8.26954852269157	LIV DEG
4487	ENSG00000161800.12	ENSG00000161800	protein_coding	RACGAP1	29127	3.62687211054864	4.00769197244249	TRUE	-0.0517679225162978	-1.66542099359547	0.0964494827848003	0.120611740161521	-6.05619196803613	0.083074986439802	1.66536436420081	0.0964828714220671	0.258562850891035	-5.22868807465868	-0.0628457162529344	3.69555612600696	-3.1836724405246	0.0015664917778508	0.00228530341293339	-3.16207506533198	LIV DEG
5745	ENSG00000110881.11	ENSG00000110881	protein_coding	ASIC1	41	3.68345052967112	4.31311431298611	TRUE	0.391557079945421	7.2396962083092	1.68774249922528e-12	6.2959253343521e-12	17.393631473356	-0.194984068381633	-2.642195866139	0.00850200149668553	0.048782164812146	-3.24808516942347	0.266769295807078	3.99789015584922	7.61664143834184	1.62548195127109e-13	4.87081745370498e-13	7.37646450549265	PM DEG
5136	ENSG00000066117.14	ENSG00000066117	protein_coding	SMARCD1	6602	4.08266609927517	4.33571359897698	TRUE	0.381463171563979	8.76432865979019	2.87302589252683e-17	1.5935726994338e-16	28.1971324636109	-0.0110132615760396	-0.231371429720374	0.817123387824901	0.905323414131967	-6.63791812594367	0.286006926060953	4.01433919679854	10.825226987495	2.81588311293168e-24	1.67367118539222e-23	10.1658729009672	PM DEG
3991	ENSG00000167588.12	ENSG00000167588	protein_coding	GPD1	2819	4.24590386529603	3.52771857263619	TRUE	-1.68836156884767	-14.1149321129631	2.28839901092475e-38	8.94844382183236e-37	76.3780300205551	-0.474780994513117	-2.60144856970768	0.00956545408098213	0.0531121210192066	-3.20626884602058	-1.24471228475282	3.20761149173092	-15.624267876221	4.32677945876466e-43	1.01199863340944e-41	-13.7617902888029	LIV DEG
1073	ENSG00000178449.8	ENSG00000178449	protein_coding	COX14	84987	16.0162505653925	4.03451050952308	TRUE	-0.456110044882615	-8.0553108315542	5.75866723212217e-15	2.63689621851828e-14	23.0398184532618	-0.106391062536359	-1.83663725964323	0.0668724390557606	0.202522064721683	-4.9490569715512	-0.29006408789466	3.89484965928607	-12.5692104212285	3.45887606857043e-31	3.3229477683624e-30	-11.6149754786855	LIV DEG
1117	ENSG00000272368.2	ENSG00000272368	antisense	RP4-605O3.4	NA	1.94738829180454	1.05288346387911	TRUE	0.0452099274622327	0.88169706818291	0.378360443497215	0.422252330775669	-6.57545227926487	-0.281163617710557	-2.98318743603666	0.00299571014175784	0.0234372219115707	-1.83973425601556	-0.253818573970373	3.01923352561749	-8.91617406436038	1.34942996526129e-17	5.24710950726599e-17	-8.53938078865884	LIV DEG
6749	ENSG00000139624.12	ENSG00000139624	protein_coding	CERS5	91012	5.77403716827386	5.2531550793833	TRUE	-0.0181880429864446	-0.543706075393681	0.586883883165094	0.62676200456144	-7.51617554017369	0.151570878857756	2.62319264463496	0.00898401020342578	0.0506412832010318	-3.47488809654516	-0.0239485984116028	4.93764778402303	-1.01807109765942	0.309179789241875	0.344054353474333	-1.01694459061765	Not DEG
6317	ENSG00000050405.13	ENSG00000050405	protein_coding	LIMA1	51474	3.940317090242	4.50083467478251	TRUE	-0.395006657159885	-9.10130739751522	2.06932148436679e-18	1.26084377885309e-17	30.797279249848	0.0152704492871884	0.246669997782013	0.805267516863264	0.898493371268057	-6.66092298037966	-0.332316150394239	4.18209650519463	-10.9057630113843	2.62735669336088e-24	1.5637651185932e-23	-10.1726232628223	LIV DEG
4713	ENSG00000257298.1	ENSG00000257298	sense_intronic	RP3-405J10.3	NA	0.366590873878762	0.726357954915463	TRUE	0.10410512407007	1.82912256499149	0.0679712483588285	0.0886299161138448	-5.26030667736115	0.0113827927521897	0.114315368669218	0.909034889495674	0.953709583870056	-5.9203786617216	-0.0254349317585044	0.420006830957812	-0.730974097856757	0.465133988969226	0.501528724213765	-0.730419194799219	Not DEG
354	ENSG00000257531.2	ENSG00000257531	transcribed_processed_pseudogene	RP3-405J10.2	NA	0.559400487522453	-2.45161310454021	FALSE	0.154341945881751	1.18627438751909	0.236072216419147	NA	-5.71959128982547	0.180974153771575	0.708030788840952	0.479264689936514	NA	-5.18991790462993	NA	NA	NA	NA	NA	NA	NA
325	ENSG00000257256.1	ENSG00000257256	antisense	RP3-405J10.4	NA	0.0359396144035591	-5.56452416783204	FALSE	0.0470147532390608	0.339169740047644	0.734622970745797	NA	-6.46406099497849	0.126081617687133	0.463867107063033	0.642950120225919	NA	-5.39026532357583	NA	NA	NA	NA	NA	NA	NA
71	ENSG00000221604.1	ENSG00000221604	miRNA	MIR1293	100302220	0.405139363335779	-4.9138978536002	FALSE	-0.103050266638771	-0.568888273227181	0.569685078610064	NA	-6.14418816223155	-0.094949335427875	-0.260083019287879	0.79490960214303	NA	-5.26170701045265	NA	NA	NA	NA	NA	NA	NA
107	ENSG00000212496.1	ENSG00000212496	snRNA	RNU6-1093P	106481524	0.57355673558369	-4.12708351734434	FALSE	-0.616686889590037	-3.42931987535875	0.000654645772651505	NA	-0.632765545715647	-0.19569819188778	-0.543471811849575	0.587053546807524	NA	-5.13426765762343	NA	NA	NA	NA	NA	NA	NA
1204	ENSG00000278842.1	ENSG00000278842	processed_pseudogene	RP3-405J10.5	NA	1.79668229784706	1.02563546460846	TRUE	-0.137871431103626	-2.04401871177809	0.0414703134985054	0.0559648176869662	-4.8977026885667	-0.0957877480272925	-0.895414820748535	0.371007508697715	0.580918243481748	-5.59589013061598	-0.330860433547894	0.710943590207202	-7.97318814376394	2.08073805502152e-14	6.60942120399215e-14	-7.64553780497236	LIV DEG
8296	ENSG00000185958.9	ENSG00000185958	protein_coding	FAM186A	121006	0.00159187291412213	-5.53197371148723	FALSE	-0.253137801532311	-1.63945962912021	0.101740835858162	NA	-5.18051597983116	-0.14382149301887	-0.49540564027367	0.620537160932012	NA	-5.37116401290324	NA	NA	NA	NA	NA	NA	NA
435	ENSG00000244266.1	ENSG00000244266	processed_pseudogene	RP11-112N23.1	NA	0.275575504708809	-3.22282738846128	FALSE	-0.547021611431857	-3.47141349575884	0.0005621560283184	NA	-0.535607010068096	-0.666201505031219	-2.09596106392749	0.0366009390772641	NA	-3.64590033470408	NA	NA	NA	NA	NA	NA	NA
8112	ENSG00000161813.21	ENSG00000161813	protein_coding	LARP4	113251	10.4405376838015	6.38674901234682	TRUE	0.138916135028894	4.97459964647037	8.98072715418594e-07	2.03783420515718e-06	4.20581156769771	-0.168362585342428	-5.21328008203016	2.74631833750689e-07	1.54928971813222e-05	5.99719654852893	0.145020428173948	6.03895309601225	7.06909827411929	6.17292771774493e-12	1.67862356929879e-11	6.87560048248635	PM DEG
10361	ENSG00000066084.12	ENSG00000066084	protein_coding	DIP2B	57609	29.1398427533588	8.04030721239238	TRUE	-0.00708720876532347	-0.187710022943407	0.851179430815555	0.870099099246343	-8.21303605102219	-0.155364860747336	-3.10109634540223	0.00203979768059932	0.017831371873173	-2.96388796466101	-0.0422036411769414	7.7287331444788	-1.40638909948564	0.1603707354034	0.186528727512099	-1.40382577929576	Not DEG
104	ENSG00000207136.1	ENSG00000207136	snRNA	RNU6-769P	106479906	3.04686414497331	-1.90929568132909	FALSE	0.387381701557243	3.4025210315825	0.000720726863015479	NA	-0.889571572037928	0.055909217022879	0.273542635673636	0.784552035051876	NA	-5.44484578407293	NA	NA	NA	NA	NA	NA	NA
106	ENSG00000200183.1	ENSG00000200183	snRNA	RNU6-238P	106481253	5.61668600546848	-1.07472388031866	FALSE	-0.312173718049392	-2.94978324728868	0.0033276246289932	NA	-2.35639696717601	-0.138301058131067	-0.815374321274174	0.415256462898682	NA	-5.31345944274468	NA	NA	NA	NA	NA	NA	NA
117	ENSG00000200428.1	ENSG00000200428	misc_RNA	Y_RNA	NA	4.57186282049288	-1.16389052124895	FALSE	0.266560175546228	2.68102051900912	0.00758006591260968	NA	-3.09752099372572	-0.430101396605804	-2.55420899788778	0.0109460586051436	NA	-2.79016850477418	NA	NA	NA	NA	NA	NA	NA
193	ENSG00000271018.1	ENSG00000271018	processed_pseudogene	RP11-60E8.2	NA	0.390119820314926	-4.07017743169884	FALSE	-0.64119837814634	-3.40761358859322	0.000707709808898368	NA	-0.718259483288179	-0.533525512176791	-1.45100234493025	0.147422689896783	NA	-4.48886725264868	NA	NA	NA	NA	NA	NA	NA
2790	ENSG00000123268.8	ENSG00000123268	protein_coding	ATF1	466	4.56146138786813	3.64763285181638	TRUE	0.230884889750477	7.23031221584419	1.7968475899531e-12	6.68289570419441e-12	17.4326781857364	0.0529418680511487	1.17722903404555	0.239678830881155	0.447001984300097	-5.83161429425467	0.141566687527871	3.29097710305695	6.21282402036369	1.6438124140328e-09	3.80244593205034e-09	6.02958500077004	PM DEG
103	ENSG00000271490.1	ENSG00000271490	processed_pseudogene	RP11-60E8.4	NA	0.0996277194807938	-5.61525187007474	FALSE	0.228131775452165	1.59124221469749	0.112181336979162	NA	-5.26302165580869	0.299012780400756	1.11570176494425	0.265099756439663	NA	-4.96704869255382	NA	NA	NA	NA	NA	NA	NA
288	ENSG00000243075.3	ENSG00000243075	misc_RNA	RN7SL519P	106479412	0.0844141947345616	-5.03145138103174	FALSE	0.514525352454218	2.88648987061423	0.00406262395016683	NA	-2.30850064106072	-0.191627197263931	-0.56609504661369	0.571589793403418	NA	-5.2101453625457	NA	NA	NA	NA	NA	NA	NA
3336	ENSG00000186452.10	ENSG00000186452	protein_coding	TMPRSS12	283471	0.00385615051458477	-5.47376802540122	FALSE	0.150124739686823	0.95936033150584	0.337836706358098	NA	-5.98780006225544	0.405947988134207	1.39272280471872	0.164338790922601	NA	-4.64739872193416	NA	NA	NA	NA	NA	NA	NA
388	ENSG00000271621.1	ENSG00000271621	processed_pseudogene	RP11-60E8.3	NA	0.133805143639486	-4.40130034881021	FALSE	0.96677410370126	5.11708769972406	4.41777863576369e-07	NA	6.06008038069899	0.769379807537881	2.1660403655863	0.0307923686631007	NA	-3.5428139367307	NA	NA	NA	NA	NA	NA	NA
4083	ENSG00000185432.11	ENSG00000185432	protein_coding	METTL7A	NA	36.1585162822777	7.14311696994316	TRUE	-0.0990772249820899	-1.83684339230066	0.066821000800708	0.0872537665538533	-6.33565583407677	-0.178771722600604	-2.08053733756765	0.037998163080186	0.139436450990691	-5.21629557472635	-0.132703907484529	6.80517316896676	-3.6617977791416	0.000276691554764487	0.000432086590378725	-3.63619812175049	LIV DEG
523	ENSG00000274156.1	ENSG00000274156	lincRNA	RP11-407N8.6	NA	0.931104483990596	-1.35758910577275	FALSE	1.4207532294743	11.0411457659328	1.5540413722419e-25	NA	47.0144673300979	-0.085152479938383	-0.416351809180822	0.67733592275648	NA	-5.50092389655685	NA	NA	NA	NA	NA	NA	NA
100	ENSG00000199740.1	ENSG00000199740	misc_RNA	Y_RNA	NA	1.656052848243	-2.91425418407933	FALSE	1.46202774728422	9.01643726703218	4.04040112176508e-18	NA	30.2594577788002	0.170171682967811	0.577111378807295	0.564130762213625	NA	-5.21629256764398	NA	NA	NA	NA	NA	NA	NA
268	ENSG00000271596.1	ENSG00000271596	processed_pseudogene	RP11-407N8.4	NA	0.90483050219452	-2.58044448302271	FALSE	1.9487471146342	12.2215522351583	2.86471374620973e-30	NA	57.2848369535464	0.554516786817314	1.9331994835473	0.053790641753222	NA	-3.90601944583398	NA	NA	NA	NA	NA	NA	NA
371	ENSG00000214511.3	ENSG00000214511	protein_coding	HIGD1C	613227	0.33427428716551	-3.2734114882633	FALSE	0.560862414940007	3.3651190682626	0.000823387694906806	NA	-0.889629088245822	-0.238420320108007	-0.727254476464313	0.467419360129162	NA	-5.09636348894259	NA	NA	NA	NA	NA	NA	NA
433	ENSG00000274797.1	ENSG00000274797	antisense	RP11-407N8.5	NA	0.839157096346872	-1.73208280108082	FALSE	1.43270442115824	11.4033485137736	5.85884875302105e-27	NA	50.1185721610421	0.349175326064444	1.62958002370589	0.103836568130478	NA	-4.39568563311122	NA	NA	NA	NA	NA	NA	NA
9823	ENSG00000110911.14	ENSG00000110911	protein_coding	SLC11A2	4891	10.9388851319454	6.68181647032167	TRUE	-0.0316957855481978	-1.09594443792447	0.273625880245227	0.314834955759152	-7.32607229409298	0.00338423049007847	0.0880127570569169	0.929902697317693	0.965423021589082	-7.25960300674375	-0.0624724060314279	6.38526364093923	-2.90835014968644	0.00385163713408993	0.00541280736577042	-2.89006374687366	LIV DEG
108	ENSG00000272028.1	ENSG00000272028	snRNA	RNU6-87P	106481204	2.91815798533437	-1.87957971202934	FALSE	-0.658529958388361	-5.33718997162711	1.42893548767213e-07	NA	7.07917577065489	0.0640607559692873	0.307748316665161	0.75840535575671	NA	-5.43167095507639	NA	NA	NA	NA	NA	NA	NA
104	ENSG00000199903.1	ENSG00000199903	snRNA	RNU6-1273P	106481947	0	-6.05392717347678	FALSE	-0.152887514971211	-1.77178663803609	0.0770334299130336	NA	-5.12896206190441	0.195218323272989	1.21646857861348	0.224395419341199	NA	-4.96138680449924	NA	NA	NA	NA	NA	NA	NA
6032	ENSG00000050426.15	ENSG00000050426	protein_coding	LETMD1	25875	7.55835727789836	5.48438404960577	TRUE	-0.273085566005974	-9.04226856403276	3.29745477928908e-18	1.96999875334257e-17	30.185414213321	0.0653847873171985	1.64756758999067	0.100086123125843	0.26479764066123	-5.59848078709268	-0.166999017843716	5.1636922383539	-7.75063983603227	7.74697816876298e-14	2.37435717072088e-13	-7.47454780383654	LIV DEG
5230	ENSG00000110925.6	ENSG00000110925	protein_coding	CSRNP2	81566	10.9988167906039	5.78387243877351	TRUE	0.0402400863088833	1.52140562083229	0.128784462712923	0.157901663886165	-6.62144660554945	-0.0452212806706009	-1.22156372172779	0.222463349698758	0.428785574578905	-6.28429001351493	0.0665834513346112	5.45090278844833	4.17844195659554	3.82563638596693e-05	6.40418161640316e-05	4.1177655221163	PM DEG
3827	ENSG00000135457.9	ENSG00000135457	protein_coding	TFCP2	7024	8.56498843611159	5.02176309138812	TRUE	-0.0636371389762284	-2.39206422561314	0.017118913570501	0.0245027480773984	-4.76717235733658	0.0177637310841592	0.4953183422939	0.620598726962827	0.781334646723716	-6.70131928810307	-0.0163550590537757	4.71099828223611	-0.840841552625193	0.400961754614633	0.437789934952691	-0.839904820512584	Not DEG
328	ENSG00000244540.2	ENSG00000244540	processed_pseudogene	RP11-416A17.1	NA	0.00227822977751724	-6.01655718469569	FALSE	-0.165393447274282	-1.77542849739338	0.0764298387430418	NA	-5.11483952600883	0.0643832774216904	0.368021187295692	0.713017257036123	NA	-5.53466998052688	NA	NA	NA	NA	NA	NA	NA
754	ENSG00000257246.1	ENSG00000257246	processed_pseudogene	PHBP19	NA	3.75937636392137	1.41705649047668	TRUE	-0.0835800098183115	-1.57591491903658	0.115672131456636	0.142859708153724	-5.79642347422314	0.103364642398837	1.16603324266691	0.244171441952373	0.452440568747478	-5.40206952018972	-0.122797136220096	1.10808810775591	-3.69572582940136	0.00025219376158363	0.000395377683468248	-3.66002183053882	LIV DEG
110	ENSG00000200953.1	ENSG00000200953	misc_RNA	Y_RNA	NA	9.41329670093923	-0.0568493409700962	TRUE	-0.252933919442833	-2.9692627546185	0.0031271810398937	0.00492082080474198	-2.44708234795874	-0.0801970374100735	-0.613605567562628	0.539762347625139	0.722929564039874	-5.60245326525451	-0.342016117588173	-0.330195899757155	-7.53909115204961	2.22416335009487e-13	6.60804368021183e-13	-7.33458092934617	LIV DEG
107	ENSG00000199824.1	ENSG00000199824	snRNA	RNU6-199P	106481881	0.0276609376028812	-5.92411298331654	FALSE	-0.257249434065353	-2.41324576943913	0.0161664907145511	NA	-3.78724961008732	0.035969263718333	0.177792039412513	0.858960188664755	NA	-5.55910332650139	NA	NA	NA	NA	NA	NA	NA
6048	ENSG00000184271.16	ENSG00000184271	protein_coding	POU6F1	5463	5.12183079549885	4.82196304922125	TRUE	0.558008496899797	13.133233836152	4.24262041703532e-34	1.11355626454568e-32	66.5064904600065	-0.0584361802671164	-0.952221357092939	0.341456848868194	0.553811089586319	-6.34481597809443	0.409399779643553	4.49755440287802	14.2694729367415	3.85479446384918e-37	5.60850559686463e-36	12.7334388689611	PM DEG
898	ENSG00000278126.1	ENSG00000278126	sense_intronic	RP11-454E5.4	NA	2.26057756119626	0.943169832228832	TRUE	0.0387861668295684	0.696815895789626	0.486238900726565	0.529507726315665	-6.70217179114791	0.0313147475240581	0.296688229628955	0.766830970225998	0.876739403076851	-5.92404113514558	-0.047587625357858	0.617519786685443	-1.27682395513532	0.202372284253435	0.231657374064713	-1.27482190882225	Not DEG
5731	ENSG00000183283.15	ENSG00000183283	protein_coding	DAZAP2	9802	17.9643369869608	6.62250418331276	TRUE	-0.155776039411101	-5.04500707895853	6.33837093800237e-07	1.4576392781111e-06	4.51598980544546	-0.131536175813305	-3.27474896819705	0.00113282929380564	0.0113095817416037	-1.96063723433921	-0.138112285248602	6.29550508175835	-7.62541145550425	1.21418425049082e-13	3.67396870760403e-13	-7.41522507743764	LIV DEG
3558	ENSG00000170545.16	ENSG00000170545	protein_coding	SMAGP	57228	0.147435649147365	-1.09766204958539	FALSE	-0.142487871602363	-1.22831800017035	0.219900222889102	NA	-5.86900874982048	0.132884739078555	0.663709712669305	0.507190033883321	NA	-5.40369221952318	NA	NA	NA	NA	NA	NA	NA
4010	ENSG00000110934.10	ENSG00000110934	protein_coding	BIN2	51411	1.18973179300034	2.02527631248299	TRUE	-0.422346935957548	-5.02202132054667	7.10524781631577e-07	1.62833406515177e-06	5.14288645179286	0.111822272420166	1.04860329913109	0.294880583512332	0.508162165542798	-5.65087291945164	-0.490463044902179	1.72556747617709	-8.610402867768	1.76854878880487e-16	6.4263609415172e-16	-8.23681551044863	LIV DEG
952	ENSG00000139610.1	ENSG00000139610	protein_coding	CELA1	1990	0.0392530809909752	-4.87290852312476	FALSE	-0.693326546633555	-3.84502686351616	0.000135954440582271	NA	0.719353906179454	-0.740175429842197	-2.10825811971825	0.0355186385920199	NA	-3.62469123610857	NA	NA	NA	NA	NA	NA	NA
7347	ENSG00000139629.15	ENSG00000139629	protein_coding	GALNT6	11226	3.10349184353228	3.83581624701726	TRUE	-0.114644999301126	-1.16527494486547	0.244458272418461	0.283977527484078	-6.75250074957541	0.234211648633829	1.54158508080894	0.123823627083051	0.305052850930703	-5.44831481010765	-0.11837315751584	3.51998500053283	-1.65267981064703	0.0992653655624737	0.11857366298278	-1.6484256038188	Not DEG
17980	ENSG00000050438.16	ENSG00000050438	protein_coding	SLC4A8	9498	12.6186940985649	7.77150465800689	TRUE	-0.13951547874805	-3.37340166600853	0.000799545020490774	0.00134604288623924	-2.54053158167428	-0.109302179033361	-1.75108493335896	0.0805605267972609	0.229684359083026	-6.08887060173404	-0.1484057366185	7.45697749892423	-5.02519194452222	7.38830254007171e-07	1.41194174944308e-06	-4.9508684750161	LIV DEG
347	ENSG00000271065.1	ENSG00000271065	antisense	RP11-607P23.1	NA	0.282743566004459	-3.55595354105548	FALSE	-0.0970820411719816	-0.536365700675763	0.591942207865061	NA	-6.1598940164068	-0.553549747739201	-1.53305391144463	0.125911587573169	NA	-4.40696395725202	NA	NA	NA	NA	NA	NA	NA
13735	ENSG00000196876.14	ENSG00000196876	protein_coding	SCN8A	6334	19.4449691189748	7.6659612211966	TRUE	-0.0881192839637053	-1.495318118822	0.13545656827307	0.165516299995194	-7.12399169692068	-0.381629192005773	-4.87772557951325	1.45555172290219e-06	6.07981531291334e-05	3.88490985854034	0.0773229538770169	7.34902609610599	1.64331809825603	0.101030938196124	0.120576144520804	1.63987606599871	Not DEG
1138	ENSG00000257851.2	ENSG00000257851	processed_pseudogene	HNRNPA3P10	100421413	0.0732472639023417	-3.73372410296103	FALSE	-0.426476501931683	-2.44340613453831	0.0148910058529754	NA	-3.39056286755473	0.109173141849769	0.31160213194804	0.755476196068075	NA	-5.22124879083295	NA	NA	NA	NA	NA	NA	NA
896	ENSG00000260122.1	ENSG00000260122	lincRNA	RP11-923I11.3	NA	0.0651706016373958	-4.374780294312	FALSE	-0.153384507966296	-0.727130121319651	0.467483459978193	NA	-5.98925044701317	-0.0747783804854624	-0.180789132486449	0.856608266284233	NA	-5.24165131205608	NA	NA	NA	NA	NA	NA	NA
2154	ENSG00000260473.2	ENSG00000260473	lincRNA	RP11-923I11.4	NA	0.387130591499455	-0.44760740159696	TRUE	0.0925992640595948	0.997797013851061	0.318856042845218	0.361741812966729	-6.24451222644523	-0.434829534298173	-2.60145820001601	0.00956518928138274	0.0531121210192066	-2.70598576178238	-0.028401329821897	-0.686304213181093	-0.500407730646273	0.617011628913869	0.649462225919605	-0.500090111071343	Not DEG
470	ENSG00000278451.1	ENSG00000278451	antisense	RP11-923I11.8	NA	0.645378222004876	-1.93493169097357	FALSE	0.0476352911271936	0.424562084389809	0.671336901152432	NA	-6.41631935486975	-0.0981185666306238	-0.475932001333675	0.634336140368783	NA	-5.39511503063434	NA	NA	NA	NA	NA	NA	NA
2094	ENSG00000261586.2	ENSG00000261586	lincRNA	RP11-923I11.6	NA	0.0598761350481061	-3.26865366744253	FALSE	-0.726407549274688	-4.17299023098625	3.54026912942345e-05	NA	1.98833544225301	-1.04754740100132	-3.12481121946224	0.00188529437782191	NA	-1.64993275337278	NA	NA	NA	NA	NA	NA	NA
1957	ENSG00000261308.1	ENSG00000261308	processed_pseudogene	FIGNL2	401720	0.0714263703305255	-3.3330230921097	TRUE	-0.34398526729389	-1.79393248924254	0.0734225243074111	0.0952040148160148	-4.76835305871235	-0.512993989481224	-1.67716628934952	0.0941513190393296	0.254571977796142	-4.24970688413348	-0.0636760731288405	-0.1006696634248	-1.32136135360883	0.186974609233748	0.215089895824541	-1.31958201983111	Not DEG
427	ENSG00000259887.1	ENSG00000259887	lincRNA	RP11-923I11.5	NA	0.418698564458534	-2.97858964100454	FALSE	0.107580063852691	0.653255321858247	0.513889232341528	NA	-6.20267192377002	-0.617255320671922	-1.98183394811745	0.048059317176706	NA	-3.82759699578381	NA	NA	NA	NA	NA	NA	NA
3705	ENSG00000167612.12	ENSG00000167612	protein_coding	ANKRD33	341405	0.016915821418573	-4.33215839718083	FALSE	-0.832053753417931	-4.47863328243369	9.29873143218129e-06	NA	3.21510779814848	-0.20462581431016	-0.588585150433569	0.556412337443433	NA	-5.17413785311897	NA	NA	NA	NA	NA	NA	NA
772	ENSG00000258021.1	ENSG00000258021	processed_pseudogene	RP11-1100L3.4	NA	0.0272225188160895	-5.31450545056896	FALSE	0.41351647482121	2.38136096835036	0.0176187016064734	NA	-3.65960722135893	1.03934981815008	3.22012234141742	0.0013669281691764	NA	-1.29291986899098	NA	NA	NA	NA	NA	NA	NA
5040	ENSG00000139567.12	ENSG00000139567	protein_coding	ACVRL1	94	1.71804011380891	2.94811010012319	TRUE	-0.443322247095645	-4.80607706256702	2.03362643589006e-06	4.46696783836093e-06	3.99724551088297	-0.377719801947373	-2.87821687701217	0.0041750158653844	0.0296384096081232	-2.36624437517481	-0.371780352677798	2.6310659418538	-6.3352787798402	6.19730809923532e-10	1.47957140506462e-09	-6.18532900172971	LIV DEG
5690	ENSG00000135503.12	ENSG00000135503	protein_coding	ACVR1B	91	9.31582539514252	5.56106470368012	TRUE	0.272569433667823	7.79516202148745	3.70548448977875e-14	1.58651132121573e-13	20.9349059253595	-0.114841636255762	-2.32247197003274	0.0206186379365253	0.0917533698556244	-4.34670087453943	0.31064564795248	5.23765297656286	14.7704216553072	6.03405625287397e-40	1.1016608188264e-38	13.2281676039091	PM DEG
107	ENSG00000206992.1	ENSG00000206992	snRNA	RNU6-574P	106479820	1.88672086121909	-2.48744880619086	FALSE	0.139288044715199	1.09637563824051	0.273437393535968	NA	-5.84056155979115	-0.591265844932659	-2.36917937853566	0.0182165021442667	NA	-3.16550943976353	NA	NA	NA	NA	NA	NA	NA
2829	ENSG00000161835.10	ENSG00000161835	protein_coding	GRASP	NA	6.15547314971002	3.921255209801	TRUE	-0.622019411905053	-10.3711061407779	5.64357159175411e-23	5.12402390659048e-22	41.2234233323318	-0.360591276195534	-3.78912615141245	0.000170100247494255	0.00264593436451542	0.361211489346226	-0.363930706935248	3.61362897363075	-8.3173713485566	5.94599557993145e-15	1.95177688320159e-14	-7.80508818013064	LIV DEG
7295	ENSG00000123358.19	ENSG00000123358	protein_coding	NR4A1	3164	1.24687686126915	2.75024696005858	TRUE	-0.142394159940232	-1.09181155057319	0.275436970586447	0.316574438376414	-6.64992873547976	0.309991056320197	1.34559542515477	0.179058848063015	0.385323949069028	-5.47950317153391	0.420291361199192	2.43008197054936	3.91635751526137	0.000103572611794647	0.00016747335247961	3.88206633869136	PM DEG
915	ENSG00000259884.1	ENSG00000259884	lincRNA	RP11-1100L3.8	NA	0.00471138423970283	-5.87747492344073	FALSE	-0.0471312727269446	-0.400446504393091	0.688997163407413	NA	-6.53024115139504	0.151208150873932	0.689171974896577	0.491043097714407	NA	-5.35584321534196	NA	NA	NA	NA	NA	NA	NA
3199	ENSG00000123395.14	ENSG00000123395	protein_coding	ATG101	60673	4.83754955256415	3.9062613998573	TRUE	-0.11836809835038	-2.5506337851544	0.0110469133058439	0.0162064806508411	-4.20355008978806	-0.0876775724726968	-1.77873451604065	0.0759066946311989	0.221033189941227	-5.02975040417293	-0.0785351936534012	3.58408415562104	-2.93705289663997	0.00349235655008933	0.00492999699603175	-2.92070918564143	LIV DEG
647	ENSG00000257663.1	ENSG00000257663	antisense	RP11-1100L3.7	NA	0.0446961062196051	-4.92032999199992	FALSE	-0.584132437811111	-3.32127732827938	0.000960993511768654	NA	-1.03615081261607	-0.513996387688331	-1.52608214577917	0.127638235702476	NA	-4.43113076272952	NA	NA	NA	NA	NA	NA	NA
1606	ENSG00000257542.4	ENSG00000257542	transcribed_unprocessed_pseudogene	OR7E47P	26628	0.0766090586328165	-3.52380286222777	FALSE	-1.48675268136207	-7.3816819007945	6.4914746966602e-13	NA	18.7480420603155	-0.405502351008853	-1.05059990437064	0.293963168443713	NA	-4.89776708383101	NA	NA	NA	NA	NA	NA	NA
449	ENSG00000272724.1	ENSG00000272724	sense_intronic	OR7E47P	26628	0.0546963860541541	-5.09258431511534	FALSE	-0.886561322513573	-5.55119505010489	4.59166768937711e-08	NA	8.16477739123426	-0.556446307279285	-1.72177228531643	0.0857454512184462	NA	-4.20140734535029	NA	NA	NA	NA	NA	NA	NA
512	ENSG00000257989.1	ENSG00000257989	lincRNA	RP1-288H2.2	NA	0.00161904048657172	-6.02011629567963	FALSE	-0.110286538822928	-1.1467494028101	0.252028682365766	NA	-6.0143818883429	0.318191260438773	1.75301658763477	0.0802280196231411	NA	-4.26833891050554	NA	NA	NA	NA	NA	NA	NA
4350	ENSG00000167767.13	ENSG00000167767	protein_coding	KRT80	144501	0.0143516650134668	-4.28481378329022	FALSE	-0.0164507163899525	-0.0832836726373498	0.933659010986495	NA	-6.29712981219081	0.508052617200718	1.31947410165465	0.187630326416139	NA	-4.63248005973552	NA	NA	NA	NA	NA	NA	NA
1595	ENSG00000257137.5	ENSG00000257137	lincRNA	C12orf80	NA	0.00151531757393593	-5.95416838659053	FALSE	-0.0411702445382989	-0.369975102651228	0.711556274693878	NA	-6.57041315894168	0.507033208514586	2.4859645223283	0.0132541781933789	NA	-2.934052496251	NA	NA	NA	NA	NA	NA	NA
1044	ENSG00000258279.2	ENSG00000258279	lincRNA	LINC00592	283404	0.277321871873454	-2.13689647924136	FALSE	-0.506765395568798	-3.32701375503959	0.000941846598800821	NA	-1.11648587197993	0.243374494958054	0.851542830026619	0.394886196157603	NA	-5.17484034794676	NA	NA	NA	NA	NA	NA	NA
496	ENSG00000257649.1	ENSG00000257649	processed_pseudogene	METTL7AP1	NA	0.00129913733523381	-6.02321084594343	FALSE	-0.185166022016366	-1.99985501409957	0.0460514737816573	NA	-4.70210158779012	0.031930977237894	0.181948691099431	0.855698661983479	NA	-5.57999730300924	NA	NA	NA	NA	NA	NA	NA
4093	ENSG00000135480.14	ENSG00000135480	protein_coding	KRT7	3855	0.0409655090585184	-2.84148543536391	FALSE	-0.68416275679833	-3.99976029452857	7.2896148752858e-05	NA	1.29791598667514	-0.386843683114281	-1.15648787530186	0.248048355000866	NA	-4.82765832642978	NA	NA	NA	NA	NA	NA	NA
1693	ENSG00000257671.1	ENSG00000257671	antisense	RP3-416H24.1	NA	0.00130667655297616	-5.95235900610001	FALSE	-0.0700014394522723	-0.654312575742199	0.51320855139026	NA	-6.43381311612852	0.0773899519571363	0.393853699635202	0.693861354711986	NA	-5.50656039485742	NA	NA	NA	NA	NA	NA	NA
2394	ENSG00000170442.11	ENSG00000170442	protein_coding	KRT86	3892	0.0730620694519077	-2.65999633897033	FALSE	-0.615701630836862	-4.1125355844746	4.56849461516437e-05	NA	1.71743487748857	-0.663278831543226	-2.31706053127424	0.020914109103558	NA	-3.26530989961376	NA	NA	NA	NA	NA	NA	NA
1778	ENSG00000135477.11	ENSG00000135477	transcribed_unprocessed_pseudogene	KRT87P	85349	0.0179855277006234	-4.95608480356069	FALSE	-0.585435768920196	-3.1820997184821	0.00155220972725358	NA	-1.48982360584382	0.161200667110501	0.454189240828952	0.649894877954065	NA	-5.26098643991835	NA	NA	NA	NA	NA	NA	NA
647	ENSG00000257830.1	ENSG00000257830	antisense	RP11-845M18.7	NA	0.00658717519525736	-5.85063189170894	FALSE	-0.0724563362673237	-0.613886474784913	0.539567001261521	NA	-6.42734518376343	0.128793842104673	0.57724276710337	0.564042085166825	NA	-5.40372429332636	NA	NA	NA	NA	NA	NA	NA
1929	ENSG00000205426.10	ENSG00000205426	protein_coding	KRT81	3887	0.135861268065589	-2.25000184693929	FALSE	-0.945852303429863	-5.97672069341672	4.30768313351094e-09	NA	10.4044841833025	0.330064767197951	1.18362131193424	0.237140132273537	NA	-4.86960635695147	NA	NA	NA	NA	NA	NA	NA
624	ENSG00000257829.1	ENSG00000257829	antisense	RP11-845M18.6	NA	1.75701013149157	-0.0481046042004045	TRUE	-0.234132733275932	-2.56977039064139	0.0104625705515398	0.0153994072231145	-3.55596514300068	-0.0684089588846317	-0.441797174913542	0.658831991450769	0.807087311317449	-5.70057434506193	-0.218739448921365	-0.345492444611815	-3.88113116944614	0.000118063214964575	0.000189952975069427	-3.85011326370767	LIV DEG
1875	ENSG00000170523.3	ENSG00000170523	protein_coding	KRT83	3889	0.190593519292434	-1.83431880802241	FALSE	-0.580949393708101	-3.11663551308787	0.00193352751569033	NA	-1.77078793451959	0.184741404864043	0.517450760181951	0.605076363366021	NA	-5.37894324645552	NA	NA	NA	NA	NA	NA	NA
1493	ENSG00000274928.6	ENSG00000274928	transcribed_unprocessed_pseudogene	KRT89P	85344	0.0205415764247218	-4.87737319010134	FALSE	-0.0510384789800587	-0.274868735629331	0.783529594168956	NA	-6.24609856448855	0.598612472810397	1.64678302747314	0.100247414935055	NA	-4.27033858918114	NA	NA	NA	NA	NA	NA	NA
2713	ENSG00000135443.8	ENSG00000135443	protein_coding	KRT85	3891	0.000989788855936408	-5.96439364411507	FALSE	-0.0455756657256281	-0.437581319956008	0.661877046992777	NA	-6.55083009016016	0.237661430353099	1.22583543618889	0.220852752968977	NA	-4.9341998751928	NA	NA	NA	NA	NA	NA	NA
2092	ENSG00000161849.3	ENSG00000161849	protein_coding	KRT84	3890	0.0169846277772087	-4.91800240328065	FALSE	-0.64951909778282	-3.55991082968744	0.000406067119753716	NA	-0.269553236344322	0.0385676505972931	0.106786391637377	0.915002396119697	NA	-5.32397135277865	NA	NA	NA	NA	NA	NA	NA
562	ENSG00000258253.1	ENSG00000258253	antisense	RP3-416H24.4	NA	0.00265302106757127	-5.98575347753146	FALSE	-0.075565709726137	-0.750047129027621	0.453575892356523	NA	-6.37199191641459	0.273989600236091	1.46056024508436	0.144780663838869	NA	-4.66821522050577	NA	NA	NA	NA	NA	NA	NA
2664	ENSG00000161850.2	ENSG00000161850	protein_coding	KRT82	3888	0.00644157640668804	-5.35036109207686	FALSE	-0.465291342550997	-2.9181891551772	0.00367780654401789	NA	-2.32113530615913	-0.247322513319375	-0.790583265618324	0.429571834529797	NA	-5.1446085460565	NA	NA	NA	NA	NA	NA	NA
629	ENSG00000257500.1	ENSG00000257500	antisense	RP11-1020M18.10	NA	0.00187358380894303	-5.98492302500773	FALSE	-0.121701872632756	-1.24205506794102	0.214793214679057	NA	-5.8897373117267	0.378953214700525	2.088855853683	0.0372390444853262	NA	-3.71088563434293	NA	NA	NA	NA	NA	NA	NA
884	ENSG00000257844.1	ENSG00000257844	unprocessed_pseudogene	KRT90P	85340	0.000361724724198042	-6.03714078181443	FALSE	-0.159606831508069	-1.78199797268175	0.0753508177818838	NA	-5.1078086947819	0.22918684017499	1.38928124808303	0.165381800962877	NA	-4.76404259392449	NA	NA	NA	NA	NA	NA	NA
2324	ENSG00000170454.5	ENSG00000170454	protein_coding	KRT75	9119	0.000631295283022001	-5.97112822428163	FALSE	-0.182600691677711	-1.87606399263083	0.0612235249139377	NA	-4.92679640177703	0.0217740541729485	0.118385781834184	0.905810779761572	NA	-5.57437965213925	NA	NA	NA	NA	NA	NA	NA
2282	ENSG00000185479.5	ENSG00000185479	protein_coding	KRT6B	3854	0.00333574131204425	-5.73352255942086	FALSE	-0.520373384023301	-3.89653381992236	0.000110734872294498	NA	0.769378107548149	0.115682936872008	0.442366483872227	0.658420322409116	NA	-5.43497665302712	NA	NA	NA	NA	NA	NA	NA
2896	ENSG00000170465.9	ENSG00000170465	protein_coding	KRT6C	286887	0.000603366010880678	-6.00213977059406	FALSE	-0.256066283442943	-2.5915723124248	0.0098305816903035	NA	-3.37424490132829	0.17490599334784	0.942625982902408	0.346339376948567	NA	-5.20851389457116	NA	NA	NA	NA	NA	NA	NA
2928	ENSG00000205420.10	ENSG00000205420	protein_coding	KRT6A	3853	0.00739457444468978	-5.28525737533837	FALSE	-0.945641302162082	-5.90118028139606	6.62581766522791e-09	NA	9.99069420501962	-0.641815833022232	-2.00550022565407	0.0454620463887807	NA	-3.79690483222908	NA	NA	NA	NA	NA	NA	NA
4292	ENSG00000186081.11	ENSG00000186081	protein_coding	KRT5	3852	0.275336571251619	-0.876892812723969	TRUE	-2.54857750977275	-15.0647195350572	1.28265483380125e-42	7.91095131459633e-41	85.5331024775109	-1.1858885330665	-4.0210009321454	6.71428484578639e-05	0.00130913083790425	1.42574921262605	-1.80158096161074	-1.16644799948761	-14.7374583206087	2.41619642407345e-38	3.85220409984002e-37	-12.9478522695358	LIV DEG
2265	ENSG00000139648.6	ENSG00000139648	protein_coding	KRT71	112802	0.00363942461115673	-5.69158637616163	FALSE	-0.378426484069725	-2.75805536648666	0.00602559313887589	NA	-2.86122874599028	-0.16362499701288	-0.598862938922067	0.549542600429132	NA	-5.34290188874306	NA	NA	NA	NA	NA	NA	NA
2988	ENSG00000170484.9	ENSG00000170484	protein_coding	KRT74	121391	0.00326752263274493	-5.62035155018482	FALSE	-0.485902142366263	-4.07215162664294	5.40738140210956e-05	NA	1.44344608915118	0.0376316917117738	0.160051478853309	0.872906851118464	NA	-5.49338361823679	NA	NA	NA	NA	NA	NA	NA
2154	ENSG00000170486.10	ENSG00000170486	protein_coding	KRT72	140807	0.00436543995323247	-5.63341076486429	FALSE	-0.612967073847188	-4.52843907590823	7.42237332068933e-06	NA	3.31254200858613	-0.234848461623416	-0.891149076115037	0.37328903355923	NA	-5.16294721661233	NA	NA	NA	NA	NA	NA	NA
4094	ENSG00000257495.5	ENSG00000257495	antisense	KRT73-AS1	100127967	0.000317993715266181	-5.98656642986539	FALSE	-0.17662199631671	-1.81175782488384	0.0706179841472464	NA	-5.04199150519483	0.174620985246098	0.94489656710664	0.345179999238474	NA	-5.20375368821589	NA	NA	NA	NA	NA	NA	NA
2652	ENSG00000186049.8	ENSG00000186049	protein_coding	KRT73	319101	0.00202195960374419	-5.80729444007429	FALSE	0.00448113323180955	0.0364520424435517	0.970936333798229	NA	-6.59869012745592	0.330300894397468	1.39529315325526	0.163563059978911	NA	-4.70897098417451	NA	NA	NA	NA	NA	NA	NA
663	ENSG00000258120.1	ENSG00000258120	unprocessed_pseudogene	KRT128P	106480238	0.00186992462557776	-6.01278289674974	FALSE	-0.138959108197989	-1.45028232963495	0.147601100150348	NA	-5.6271437072391	0.149892639668925	0.851843054057235	0.394719685389195	NA	-5.2775061892979	NA	NA	NA	NA	NA	NA	NA
2522	ENSG00000172867.3	ENSG00000172867	protein_coding	KRT2	3849	0.00841602201331677	-5.18940575090838	FALSE	-0.589827576064903	-3.51209162330582	0.000484500831941846	NA	-0.472634651838721	0.314937840584238	0.93567733465493	0.349902843949246	NA	-5.01488530397938	NA	NA	NA	NA	NA	NA	NA
2488	ENSG00000167768.4	ENSG00000167768	protein_coding	KRT1	3848	0.0374627749098552	-3.93128030060152	FALSE	-0.561782430478921	-2.60461201066085	0.00946910546408061	NA	-3.00383259518613	0.154110839016972	0.367360327455367	0.713509764558011	NA	-5.2146430841515	NA	NA	NA	NA	NA	NA	NA
3952	ENSG00000189182.9	ENSG00000189182	protein_coding	KRT77	374454	0.00205207751186248	-5.7398754347665	FALSE	-0.230584435447249	-1.67694535994606	0.0941725014058777	NA	-5.20195387650233	0.0584680101450745	0.228178599567813	0.819603123200823	NA	-5.49102760420592	NA	NA	NA	NA	NA	NA	NA
761	ENSG00000257700.1	ENSG00000257700	antisense	RP11-641A6.3	NA	0.00100375221029278	-6.0349869812157	FALSE	-0.208554872157399	-2.28479437560937	0.0227390903528947	NA	-4.10825120001554	0.246515919643003	1.4741066172139	0.141098662540158	NA	-4.65924386754727	NA	NA	NA	NA	NA	NA	NA
1181	ENSG00000257402.2	ENSG00000257402	unprocessed_pseudogene	KRT126P	643865	0.00104053069535116	-6.02391350113603	FALSE	-0.12093151840226	-1.26449065997407	0.206637709054796	NA	-5.87455980049148	0.29674167347044	1.70248840072485	0.0893016501039405	NA	-4.34412674775204	NA	NA	NA	NA	NA	NA	NA
989	ENSG00000258036.2	ENSG00000258036	unprocessed_pseudogene	KRT125P	100418828	0.000647119464589994	-6.02792588355443	FALSE	-0.127068675078753	-1.362780756462	0.173559482959414	NA	-5.75029225243798	0.254506299193075	1.47200182698272	0.141665974549416	NA	-4.65980114277696	NA	NA	NA	NA	NA	NA	NA
2441	ENSG00000257616.1	ENSG00000257616	processed_pseudogene	RP11-641A6.5	NA	0.000727931102248021	-5.97735153160539	FALSE	-0.118477301404131	-1.15251746492608	0.249654205099725	NA	-5.99785147085467	0.240039353127902	1.25548865258941	0.209903174603445	NA	-4.90381786478361	NA	NA	NA	NA	NA	NA	NA
495	ENSG00000257343.1	ENSG00000257343	unprocessed_pseudogene	RP11-641A6.8	NA	0.000645943768607145	-6.0340691490611	FALSE	-0.128987423095599	-1.41806561573142	0.156788870246201	NA	-5.67588287542543	0.265927074316982	1.56302541970956	0.11869584270412	NA	-4.54189647129248	NA	NA	NA	NA	NA	NA	NA
1352	ENSG00000257675.1	ENSG00000257675	processed_pseudogene	BTBD10P1	100128678	0.0231608614211897	-4.91911814918338	FALSE	-0.652985631098115	-3.81536559920527	0.000152846842804981	NA	0.62518123669564	0.0263628129760843	0.0761500562430456	0.9393309732067	NA	-5.30011489144657	NA	NA	NA	NA	NA	NA	NA
433	ENSG00000257125.1	ENSG00000257125	unprocessed_pseudogene	KRT127P	100418779	0.000484419807323156	-6.04164064246344	FALSE	-0.164648609692974	-1.85838485008532	0.0636964940979984	NA	-4.9730528845425	0.239671097603692	1.46145936309575	0.144534011352371	NA	-4.67583692942606	NA	NA	NA	NA	NA	NA	NA
489	ENSG00000258071.1	ENSG00000258071	processed_pseudogene	ARL2BPP2	643898	0.000160742293835921	-6.05085554072345	FALSE	-0.1565105323545	-1.7995254493321	0.0725328857171168	NA	-5.07976259255739	0.19996898886336	1.2434403513178	0.214303551803157	NA	-4.9322174207148	NA	NA	NA	NA	NA	NA	NA
2529	ENSG00000185069.2	ENSG00000185069	protein_coding	KRT76	51350	0.000257777033555267	-6.03099751630776	FALSE	-0.185590552270935	-2.02146337906213	0.0437592057150388	NA	-4.66312338563742	0.195962211140568	1.15287537143208	0.249526807832919	NA	-5.02279725847365	NA	NA	NA	NA	NA	NA	NA
190	ENSG00000257404.1	ENSG00000257404	processed_pseudogene	RP11-153F5.2	NA	0	-6.05392717347678	FALSE	-0.152887514971211	-1.77178663803609	0.0770334299130336	NA	-5.12896206190441	0.195218323272989	1.21646857861348	0.224395419341199	NA	-4.96138680449924	NA	NA	NA	NA	NA	NA	NA
2319	ENSG00000186442.7	ENSG00000186442	protein_coding	KRT3	3850	0.00243981324685179	-5.77919001314778	FALSE	-0.264777000600866	-2.06989214657503	0.0389707113942719	NA	-4.48648067769717	0.123755470267759	0.48957519509976	0.624654865146909	NA	-5.42704216383294	NA	NA	NA	NA	NA	NA	NA
3312	ENSG00000170477.12	ENSG00000170477	protein_coding	KRT4	3851	0.000506553559837679	-5.98220816507334	FALSE	-0.158720892686277	-1.54330086505008	0.123384682424964	NA	-5.47977518666658	0.0598942901449359	0.312357603923891	0.754902398022396	NA	-5.54145551414057	NA	NA	NA	NA	NA	NA	NA
2542	ENSG00000185640.5	ENSG00000185640	protein_coding	KRT79	338785	0.00384999041575121	-5.59159513166027	FALSE	-0.268548256122332	-1.88097027951608	0.0605515428848234	NA	-4.78295107796368	0.0843798188557549	0.311301862728384	0.755704294932255	NA	-5.4357772241216	NA	NA	NA	NA	NA	NA	NA
337	ENSG00000257389.1	ENSG00000257389	processed_pseudogene	RP11-153F5.3	NA	0.000336630769980152	-6.04778390797011	FALSE	-0.168419379726657	-1.93929345892796	0.0530226712991403	NA	-4.82329306727486	0.176030782947854	1.08818455379478	0.277051599867258	NA	-5.08785214581163	NA	NA	NA	NA	NA	NA	NA
3260	ENSG00000170423.12	ENSG00000170423	protein_coding	KRT78	196374	0.00434713657897013	-5.466747788591	FALSE	-0.320111128315266	-2.03704105574611	0.0421672821689745	NA	-4.46392101951758	0.0940023355202127	0.305284835835006	0.760279594497544	NA	-5.39622707935233	NA	NA	NA	NA	NA	NA	NA
957	ENSG00000241146.1	ENSG00000241146	processed_pseudogene	RPL7P41	100271222	0.000261325220077443	-6.04164064246344	FALSE	-0.139299967069624	-1.57871406453233	0.115028310869965	NA	-5.44240571198238	0.279618393705273	1.72642373397334	0.0849050759842271	NA	-4.31111894617061	NA	NA	NA	NA	NA	NA	NA
6881	ENSG00000170421.12	ENSG00000170421	protein_coding	KRT8	3856	0.011600737870873	-3.94948377698406	FALSE	-0.064753885001239	-0.32597802525518	0.744576124742538	NA	-6.19754063683973	-0.0617920381393171	-0.155886208001079	0.876187278760929	NA	-5.23508624625948	NA	NA	NA	NA	NA	NA	NA
3218	ENSG00000111057.10	ENSG00000111057	protein_coding	KRT18	3875	0.127148653301785	-2.11047880271704	FALSE	0.618454784158904	3.11210329383807	0.00196288479676048	NA	-1.79134664750556	-0.359457676967444	-1.01934916142226	0.308543092109157	NA	-5.05621830594728	NA	NA	NA	NA	NA	NA	NA
6146	ENSG00000063046.17	ENSG00000063046	protein_coding	EIF4B	1975	49.4022338612694	8.2112195325777	TRUE	0.0257116358926609	0.669700526294902	0.503355047355109	0.546019691662257	-8.03746253439302	0.109904647810176	2.07158516990999	0.0388298153277314	0.141475979514865	-5.63724884938557	0.0212129238270805	7.84500548354902	0.905676082508667	0.365731669667892	0.401818234474144	0.904497480632548	Not DEG
536	ENSG00000257475.2	ENSG00000257475	sense_intronic	RP11-983P16.2	NA	2.50574011029569	0.366553559622915	TRUE	-0.0728306440156069	-1.23649110663586	0.216851291670941	0.254450556065159	-6.09522670315516	-0.0501748296850598	-0.480615849790534	0.631005268363985	0.788485001819568	-5.7418821729269	-0.186610251876941	0.0618883352997956	-5.11098478422847	4.54224327211083e-07	8.81042076314487e-07	-5.04470385625731	LIV DEG
5622	ENSG00000257337.6	ENSG00000257337	antisense	RP11-983P16.4	NA	3.10894221614148	3.90231016418471	TRUE	-0.0499080488103102	-0.929046181402014	0.353309366243324	0.397039024854052	-6.97657047696305	0.0344359566738872	0.443767798614039	0.657407470011486	0.805948946922404	-6.47749034129012	-0.00317552973533802	3.5882114675023	-0.0800929122939374	0.936207302658113	0.944501981487912	-0.080037661291862	Not DEG
8093	ENSG00000111077.17	ENSG00000111077	protein_coding	TNS2	23371	2.81617712580655	4.2759125148686	TRUE	0.492880799956267	6.35684879003244	4.61252653737502e-10	1.39596564947308e-09	11.9235002555979	-0.0303257583604734	-0.3406277121937	0.733530679071419	0.854780493448756	-6.59347291812624	0.311755667059928	3.99464101021269	6.32602230272657	6.25813518781229e-10	1.49343431268827e-09	6.18378812083534	PM DEG
69	ENSG00000278108.1	ENSG00000278108	miRNA	MIR6757	102466193	2.12170743987369	-3.06006316270851	FALSE	0.213014705576774	1.25322254827148	0.210705120961668	NA	-5.5707347465272	-0.492835895188253	-1.53981364385004	0.124254932552628	NA	-4.41449483263826	NA	NA	NA	NA	NA	NA	NA
3479	ENSG00000167778.8	ENSG00000167778	protein_coding	SPRYD3	84926	19.6207549768854	5.82307584661461	TRUE	0.517266596650644	8.08875624392162	4.51794302626553e-15	2.08546988262377e-14	22.9496684507388	-0.253867530667466	-3.62910467968828	0.000314458598611024	0.00422372803404204	-0.639831014310101	0.55452963615152	5.50634085288873	14.3271315733287	1.72569861949289e-38	2.78831139900886e-37	12.9736681779961	PM DEG
1279	ENSG00000167779.7	ENSG00000167779	protein_coding	IGFBP6	3489	4.01022022594796	2.16538574691189	TRUE	-0.626668686699863	-8.06013500421856	5.56085790932377e-15	2.55018315785268e-14	23.2668353180959	-0.0914774276659831	-0.807983397459911	0.41949442760951	0.625345728792107	-5.92528151907116	-0.474667168204644	1.84380302749494	-9.261609808968	8.25960015191435e-19	3.44375504503116e-18	-8.85645933213653	LIV DEG
2044	ENSG00000167780.11	ENSG00000167780	protein_coding	SOAT2	8435	0.0140516842056772	-4.96439413122629	FALSE	-0.062902634300357	-0.347009052375642	0.728729193304765	NA	-6.24275185734933	0.385636338627967	1.13097539862899	0.2586218084957	NA	-4.8305039992446	NA	NA	NA	NA	NA	NA	NA
636	ENSG00000258074.1	ENSG00000258074	processed_pseudogene	VTI1BP3	100127976	0.024532888164087	-5.36158136847218	FALSE	-0.125227418386825	-0.739753761149834	0.459793440269116	NA	-6.15173593022833	0.551389421618039	1.70426487088608	0.0889691409886908	NA	-4.23737477096052	NA	NA	NA	NA	NA	NA	NA
107	ENSG00000238669.1	ENSG00000238669	snRNA	RNU6-333P	106480571	0.000980708648608768	-6.04471227521678	FALSE	-0.152550497070003	-1.73135603924243	0.0839995126129374	NA	-5.19533011317904	0.199172141003807	1.20809359040098	0.227597286157413	NA	-4.96873608120229	NA	NA	NA	NA	NA	NA	NA
275	ENSG00000258016.1	ENSG00000258016	processed_pseudogene	HIGD1AP1	100129086	0.837992536941745	-2.41119436286291	FALSE	-0.676659905516735	-4.38885735180528	1.38851041984035e-05	NA	2.80967316857122	0.327356701486575	1.23776941448647	0.216397677936136	NA	-4.79337991631275	NA	NA	NA	NA	NA	NA	NA
1213	ENSG00000257790.1	ENSG00000257790	processed_pseudogene	EIF4A1P4	728698	0.0164183163869827	-5.16861273566424	FALSE	0.0205607432501133	0.119873599146211	0.904630990894426	NA	-6.36138645357227	0.222881191460755	0.664169802788078	0.506895805162515	NA	-5.17335025072763	NA	NA	NA	NA	NA	NA	NA
4390	ENSG00000139631.18	ENSG00000139631	protein_coding	CSAD	51380	6.77653940303925	4.82964627537038	TRUE	-0.0385408935483461	-0.898392962889805	0.369404567456322	0.413282226693029	-7.17629138787804	0.158186190079535	2.64595543140506	0.00840943689487305	0.0484086088465413	-3.30537044714921	-0.13525944301866	4.53071340683956	-4.89633790892596	1.37215957106079e-06	2.56671903163585e-06	-4.82900646053293	LIV DEG
481	ENSG00000257808.1	ENSG00000257808	lincRNA	RP11-1136G11.8	NA	0.0374009431796138	-5.36358795553796	FALSE	-0.199115329026545	-1.17190084568156	0.241789890384289	NA	-5.75077344900353	0.273996419666503	0.856489881927639	0.392147888933072	NA	-5.12483313173209	NA	NA	NA	NA	NA	NA	NA
9063	ENSG00000139651.10	ENSG00000139651	protein_coding	ZNF740	283337	5.52132734597692	5.6332916859951	TRUE	0.174766469150964	7.65972116739353	9.59076220085834e-14	3.95116989988624e-13	20.0190047702284	0.0429993338855278	1.08062704492649	0.280397623780023	0.493104066429187	-6.39348597597091	0.102923745554899	5.31834641863168	6.8654724414523	2.87723894067683e-11	7.47556917035464e-11	6.65272070049681	PM DEG
4481	ENSG00000139626.15	ENSG00000139626	protein_coding	ITGB7	3695	0.261485131836817	-0.0476378784373482	TRUE	-0.58606460183254	-5.2876184905376	1.84890938472851e-07	4.46452209039284e-07	6.68748628934004	0.0358041226543597	0.187136756567132	0.851631306620341	0.92538190413238	-5.75646456248934	-0.552111453728714	-0.357137181146615	-7.73016968721706	7.35044407543738e-14	2.2585834053698e-13	-7.48145458598669	LIV DEG
5127	ENSG00000172819.16	ENSG00000172819	protein_coding	RARG	5916	1.06071586832854	2.36600147616807	TRUE	0.158857962564668	2.94759122078721	0.00335090025424817	0.00525409834558406	-2.89535226130513	-0.177308651659573	-2.15115814348591	0.0319547043067154	0.123448095253573	-4.01924644643316	0.0712650813244674	2.03972451877158	2.07638770667376	0.0384841396530411	0.0485193500170854	2.06966059118137	PM DEG
1450	ENSG00000283536.1	ENSG00000283536	protein_coding	RP11-624J6.2	NA	0.00146670837944956	-5.95205289687564	FALSE	-0.240261267537579	-2.32516435673412	0.0204588651888642	NA	-3.99760823212443	0.173859076451148	0.87594468278171	0.381491724488813	NA	-5.24887273079919	NA	NA	NA	NA	NA	NA	NA
2581	ENSG00000182544.8	ENSG00000182544	protein_coding	MFSD5	84975	3.66967824473277	3.21432672509943	TRUE	-0.190921397058516	-4.65252798243046	4.19486692227325e-06	8.91346019894442e-06	3.26307907817482	-0.247627267478609	-4.36425810172841	1.55833082082767e-05	0.000414672811504519	2.68977614939842	-0.17243470287729	2.88204814268632	-7.96945547752354	1.05245262736175e-14	3.4005096465011e-14	-7.73275313896945	LIV DEG
8890	ENSG00000135476.11	ENSG00000135476	protein_coding	ESPL1	9700	0.0147290486448661	-3.16258816271776	FALSE	0.712075110347337	4.3002041023806	2.0491641753551e-05	NA	2.4779449654572	0.32519669652444	0.998739331155797	0.318416710585783	NA	-4.93313636588251	NA	NA	NA	NA	NA	NA	NA
3380	ENSG00000123349.13	ENSG00000123349	protein_coding	PFDN5	5204	36.2960998095547	6.89250598024495	TRUE	-0.440732252523479	-10.5364553231179	1.34580365937324e-23	1.29352459854797e-22	42.252247421556	-0.00643033655686625	-0.142877499120679	0.886445993759173	0.942728986425463	-7.30116910947633	-0.376094920457845	6.61389288838034	-16.465977268053	7.43699817026083e-48	2.63337897567255e-46	-14.533457456051	LIV DEG
647	ENSG00000257605.2	ENSG00000257605	antisense	RP11-680A11.5	NA	0.463867548182716	-1.99544445744352	FALSE	-0.559885195948444	-4.21151602857281	3.00440016748551e-05	NA	2.04691613990151	-0.429146480008791	-1.83549321811247	0.0670419313011369	NA	-4.09053716689289	NA	NA	NA	NA	NA	NA	NA
2509	ENSG00000139637.13	ENSG00000139637	protein_coding	C12orf10	NA	5.88396641803557	3.83490300608372	TRUE	-0.360068789885337	-9.01413017373647	4.11431422633831e-18	2.44078287880502e-17	30.1851009005435	-0.164462655344863	-3.28924022233261	0.00107729119958855	0.010883522123828	-1.30507737027473	-0.243571703290743	3.515878779659	-11.9894909352645	7.45021665344411e-28	5.64968234480419e-27	-10.939631425572	LIV DEG
4138	ENSG00000094914.12	ENSG00000094914	protein_coding	AAAS	8086	3.15876147497319	3.66339179850007	TRUE	0.0775709937680475	1.82201883465662	0.0690439402087666	0.0899233242083641	-5.73419328076012	-0.000565469783582011	-0.00935746399969085	0.992537762891374	0.996683741110125	-6.4955404657595	-0.0618179840577798	3.37569926957017	-2.46426969675259	0.0141349135136481	0.0187222268806034	-2.45381638572349	LIV DEG
3414	ENSG00000170374.5	ENSG00000170374	protein_coding	SP7	121340	0.107031416252913	-1.60850500049074	FALSE	-0.0353941095685604	-0.312959842706604	0.754440479450358	NA	-6.48232877816728	-0.330072316775824	-1.55041576572548	0.121691012224423	NA	-4.50386296018567	NA	NA	NA	NA	NA	NA	NA
8083	ENSG00000185591.9	ENSG00000185591	protein_coding	SP1	6667	5.86339459383238	5.47171807589241	TRUE	0.762516539763159	18.9224134690584	9.58904859447911e-61	3.75659857437418e-58	127.499180296799	-0.0229116330993157	-0.430289854122631	0.66717505942243	0.812836234858415	-6.85306781227411	0.550693902323482	5.14736312083105	19.7657439089615	2.64094133694864e-63	3.80911772165891e-61	16.7953160059122	PM DEG
3518	ENSG00000135409.10	ENSG00000135409	protein_coding	AMHR2	269	0.00231148546389736	-5.67575700463947	FALSE	0.0404272296380178	0.293456379998308	0.769293991346938	NA	-6.49132430413978	-0.140634402210448	-0.535349258474256	0.592652620876094	NA	-5.38244120834376	NA	NA	NA	NA	NA	NA	NA
2897	ENSG00000205352.10	ENSG00000205352	protein_coding	PRR13	54458	2.87116519352441	2.90913283089564	TRUE	0.702122749587315	8.58242234061612	1.15434795271215e-16	6.0611146536673e-16	26.9944526949507	-0.0464610925901366	-0.475726027329188	0.634482788039257	0.791326693843325	-6.29285540321998	0.536849536701775	2.9031500307557	11.734150756948	8.63960896017469e-28	6.5196351535884e-27	10.9261944826478	PM DEG
1571	ENSG00000257379.1	ENSG00000257379	processed_transcript	RP11-793H13.8	NA	0.00170002746215086	-5.92699235661834	TRUE	-0.0438637570018067	-0.390310454502479	0.696471707330132	0.729254551998066	-6.55552920350087	0.331193781069369	1.51340841502253	0.130824301206671	0.316242632202335	-4.59075292903876	0.72884154654767	5.88981356538424	19.0232844126462	9.48106333926108e-60	1.02051146937768e-57	16.3024522273115	PM DEG
7926	ENSG00000197111.15	ENSG00000197111	protein_coding	PCBP2	5094	10.4289393329346	6.30253927228082	TRUE	0.689326232199378	13.5200713751846	9.17229057741113e-36	2.74843919497355e-34	70.1448725547558	0.0818188133290894	1.41917485112178	0.156487432016975	0.353119106594039	-6.17910755125361	0.652174146858589	6.81315150909162	19.1248057817728	2.20491163308352e-60	2.48454495738343e-58	16.3913504673797	PM DEG
590	ENSG00000282977.1	ENSG00000282977	non_coding	PCBP2-OT1	102157401	0.66683873286083	-1.52940299784272	TRUE	0.667997547175887	5.87881584712717	7.52015637031885e-09	2.04589645079855e-08	9.84672408409591	-0.0873902272113296	-0.464210383552913	0.642704356980174	0.796128147160441	-5.43883826061216	0.814414165920205	3.56612788317773	20.1505796690169	1.91029902868087e-64	3.10746763048952e-62	16.9504366033449	PM DEG
182	ENSG00000273658.1	ENSG00000273658	misc_RNA	uc_338	NA	0	-6.05392717347678	TRUE	-0.152887514971211	-1.77178663803609	0.0770334299130336	0.0977883114197555	-5.12896206190441	0.195218323272989	1.21646857861348	0.224395419341199	0.428785574578905	-4.96138680449924	0.819721030621213	3.54294899106609	20.1449782562157	2.18233928455348e-64	3.49740077194923e-62	16.9426073423688	PM DEG
7971	ENSG00000139625.12	ENSG00000139625	protein_coding	MAP3K12	7786	6.95450414555454	5.71561783056773	TRUE	-0.168750444085155	-5.24864804350724	2.26087261048379e-07	5.41600725566578e-07	5.65447889177981	0.125647033166247	3.17415049687465	0.00159781167075718	0.0148123163430623	-2.03902584070959	-0.0986012600155362	5.40421628100392	-4.91832841756088	1.25484419894159e-06	2.35439721135213e-06	-4.84677529286655	LIV DEG
775	ENSG00000270175.1	ENSG00000270175	antisense	RP11-793H13.11	NA	1.54647853179529	0.204402203307997	TRUE	-0.143226048824676	-2.33262263478066	0.0200602262670564	0.0284215210408983	-4.15312488642041	-0.467835780021446	-3.96191604462164	8.54625693647193e-05	0.00156761382601284	1.24378600886681	-0.239117734417601	0.0614817405356388	-6.30261489468538	7.87762613309542e-10	1.86877676962192e-09	-6.14737394166743	LIV DEG
4090	ENSG00000139546.10	ENSG00000139546	protein_coding	TARBP2	6895	1.65850240253179	2.73230668290798	TRUE	-0.143826798908192	-4.02992082825922	6.44018080279836e-05	0.000122201116587317	0.735085583408308	-0.0890899706135262	-1.41629208852123	0.1573289648278	0.354262293872497	-5.33903315982174	-0.164260256008542	2.4159583579161	-7.24136768048189	2.44294699570665e-12	6.80483561891507e-12	-7.00653372312682	LIV DEG
2690	ENSG00000267281.2	ENSG00000267281	protein_coding	RP11-793H13.10	NA	0.231016577178242	-0.861908868550294	TRUE	0.714239491328328	7.17802113138615	2.54451480856516e-12	9.30174715313566e-12	17.5026125387091	-0.0562204930962856	-0.331074441687433	0.74073058930641	0.860051876241791	-5.59621061498061	0.299218263870276	3.09966405653487	11.9162148562719	1.53093628238892e-28	1.21592534763158e-27	11.0821830136581	PM DEG
592	ENSG00000139574.8	ENSG00000139574	protein_coding	NPFF	8620	0	-6.05392717347678	TRUE	-0.152887514971211	-1.77178663803609	0.0770334299130336	0.0977883114197555	-5.12896206190441	0.195218323272989	1.21646857861348	0.224395419341199	0.428785574578905	-4.96138680449924	0.397343616581987	0.359070516220553	8.11361289084125	5.14543610629948e-15	1.6954235479712e-14	7.82330469241594	PM DEG
7980	ENSG00000170653.18	ENSG00000170653	protein_coding	ATF7	11016	3.12151187673963	4.47597666828011	TRUE	0.932587518355488	14.0924704205527	2.87542267562471e-38	1.10599212186983e-36	76.0827358516896	-0.255210614328117	-3.99685469010212	7.41269120180042e-05	0.00141148048941573	1.04817173042951	0.580289459262904	4.58190483078494	16.1332201018109	1.06230368061087e-46	3.40993177003206e-45	14.3502000499037	PM DEG
2297	ENSG00000257550.1	ENSG00000257550	antisense	RP11-793H13.3	NA	0.0248017625124601	-4.39209114745259	FALSE	0.657459482764776	3.27783867568686	0.00111815071232462	NA	-1.12573274091961	-0.177355700339756	-0.457994397074254	0.647160644732844	NA	-5.1865804941195	NA	NA	NA	NA	NA	NA	NA
807	ENSG00000275488.1	ENSG00000275488	processed_pseudogene	RP11-793H13.12	NA	0.00312095253306896	-5.93974344835184	FALSE	-0.143183359850659	-1.3341254732891	0.182764529454171	NA	-5.76532156059555	0.161280656753954	0.789518251114789	0.430193193370473	NA	-5.30819948911912	NA	NA	NA	NA	NA	NA	NA
3991	ENSG00000135390.17	ENSG00000135390	protein_coding	ATP5G2	NA	17.2049056157664	6.06991666410242	TRUE	-0.137808679328087	-3.75861623167691	0.0001908307650829	0.000344809090820699	-0.829833036370013	-0.0373703191048462	-0.72243078775954	0.470376250840312	0.668018903499382	-6.82300473808462	-0.173806459709072	5.76384110993538	-8.22353534835989	2.22436010613123e-15	7.52173036826338e-15	-7.92814918042352	LIV DEG
364	ENSG00000213470.4	ENSG00000213470	processed_pseudogene	RP11-972K6.1	NA	0.025064509047337	-5.59852916976988	FALSE	0.0997271115815769	0.713846303779059	0.475652275444795	NA	-6.24610014192284	0.227707690969812	0.835838139147048	0.403655654733304	NA	-5.17526134920707	NA	NA	NA	NA	NA	NA	NA
8898	ENSG00000012822.15	ENSG00000012822	protein_coding	CALCOCO1	57658	12.6494885178689	6.77372672763561	TRUE	0.33671157606985	11.449036069865	3.85784062898451e-27	5.14906110449006e-26	50.3320352506371	0.0200044905783072	0.478690346731556	0.632373665761783	0.789534047402651	-7.15859287930318	0.20827497881398	6.47037534341898	10.2584052610083	1.82858618137803e-21	9.03848801327706e-21	9.51434647351593	PM DEG
918	ENSG00000260492.2	ENSG00000260492	lincRNA	CISTR	102216268	0.238138929750256	-2.46915048961387	FALSE	-0.799021181294249	-5.59900381393564	3.54511498259812e-08	NA	8.40849506114455	0.0635280978664962	0.230782922096391	0.817580319452565	NA	-5.3818877370592	NA	NA	NA	NA	NA	NA	NA
429	ENSG00000260030.1	ENSG00000260030	lincRNA	RP11-686F15.2	NA	0.164078419671491	-4.02540453379855	FALSE	0.389231371961661	2.33802952664466	0.0197754994450869	NA	-3.66885414320113	0.436680230983535	1.29715240107599	0.195192618304781	NA	-4.65428629102018	NA	NA	NA	NA	NA	NA	NA
295	ENSG00000253053.1	ENSG00000253053	misc_RNA	RN7SKP289	106479224	0.0707602286274243	-5.18284066095381	FALSE	0.559729842140294	3.3777028664159	0.000787418419230209	NA	-0.875237228470114	0.694021228977934	2.23605150119015	0.0258003544188336	NA	-3.40942677425728	NA	NA	NA	NA	NA	NA	NA
1408	ENSG00000249641.2	ENSG00000249641	antisense	HOXC13-AS	100874366	0.000366853165626017	-6.03800795037445	FALSE	-0.150755700043569	-1.6737940501579	0.0947907996500226	NA	-5.29112647233975	0.248713095896799	1.51110411227034	0.131410174502887	NA	-4.61126714747028	NA	NA	NA	NA	NA	NA	NA
2423	ENSG00000123364.4	ENSG00000123364	protein_coding	HOXC13	3229	0.000263182735997098	-6.03549737695677	FALSE	-0.183405007255804	-2.00896101513311	0.0450734083994808	NA	-4.6864387530809	0.191771281700898	1.146264563552	0.252248317180804	NA	-5.03017172818894	NA	NA	NA	NA	NA	NA	NA
3335	ENSG00000123407.3	ENSG00000123407	protein_coding	HOXC12	3228	0.000426298954380715	-6.01945537142026	FALSE	-0.154518240938298	-1.57404570703329	0.116103641518801	NA	-5.44640233837649	0.245568885782944	1.36739040447433	0.172133394324829	NA	-4.78716508359649	NA	NA	NA	NA	NA	NA	NA
2602	ENSG00000228630.5	ENSG00000228630	antisense	HOTAIR	100124700	0.000381014142773727	-6.01296781838749	FALSE	-0.109914318774933	-1.14747153468044	0.251730548098594	NA	-6.00945601258301	0.374659068924602	2.11119244669376	0.0352644652910104	NA	-3.67335671368346	NA	NA	NA	NA	NA	NA	NA
69	ENSG00000275589.1	ENSG00000275589	misc_RNA	HOTAIR_2	NA	0.00222465897329032	-6.04778390797011	FALSE	-0.154223139765762	-1.75818017686892	0.0793230867305614	NA	-5.15101860652577	0.231149572229937	1.41793613223951	0.156848616910286	NA	-4.73169253449126	NA	NA	NA	NA	NA	NA	NA
97	ENSG00000277994.1	ENSG00000277994	misc_RNA	HOTAIR_3	NA	0	-6.05392717347678	FALSE	-0.152887514971211	-1.77178663803609	0.0770334299130336	NA	-5.12896206190441	0.195218323272989	1.21646857861348	0.224395419341199	NA	-4.96138680449924	NA	NA	NA	NA	NA	NA	NA
177	ENSG00000274817.1	ENSG00000274817	misc_RNA	AC012531.1	NA	0	-6.05392717347678	FALSE	-0.152887514971211	-1.77178663803609	0.0770334299130336	NA	-5.12896206190441	0.195218323272989	1.21646857861348	0.224395419341199	NA	-4.96138680449924	NA	NA	NA	NA	NA	NA	NA
151	ENSG00000277129.1	ENSG00000277129	misc_RNA	AC012531.2	NA	0.000408974634240846	-6.05085554072345	FALSE	-0.152543348257351	-1.75180387777852	0.0804150140816234	NA	-5.16269573768585	0.2010306451772	1.24908752209235	0.212232807932759	NA	-4.92627200908376	NA	NA	NA	NA	NA	NA	NA
3265	ENSG00000123388.4	ENSG00000123388	protein_coding	HOXC11	3227	0.000301745060550429	-6.01768285599849	FALSE	-0.172073417986707	-1.79301216757282	0.0735697684723508	NA	-5.08072851564232	0.0675896797476102	0.381603991237197	0.702921479521355	NA	-5.52971239709481	NA	NA	NA	NA	NA	NA	NA
3109	ENSG00000251151.2	ENSG00000251151	processed_transcript	HOXC-AS3	100874365	0.000644256340054984	-5.99093558510274	FALSE	-0.0782641568970139	-0.791157698056244	0.429223685715506	NA	-6.34543876900058	0.402441287908768	2.21417979972256	0.0272785692414735	NA	-3.48004701274363	NA	NA	NA	NA	NA	NA	NA
2331	ENSG00000180818.4	ENSG00000180818	protein_coding	HOXC10	3226	0.000497068538247313	-6.00642445428108	FALSE	-0.103809097906518	-1.078216972952	0.281452101036671	NA	-6.08314984343485	0.253284144924081	1.43382471438666	0.152263696589583	NA	-4.70541319365357	NA	NA	NA	NA	NA	NA	NA
777	ENSG00000273049.1	ENSG00000273049	protein_coding	RP11-834C11.12	NA	0	-6.05392717347678	FALSE	-0.152887514971211	-1.77178663803609	0.0770334299130336	NA	-5.12896206190441	0.195218323272989	1.21646857861348	0.224395419341199	NA	-4.96138680449924	NA	NA	NA	NA	NA	NA	NA
3540	ENSG00000197757.7	ENSG00000197757	protein_coding	HOXC6	3223	0.000887955238968912	-5.9337924422967	FALSE	-0.224293563062143	-2.05520857288004	0.0403730386600562	NA	-4.56767504966035	0.201427676776767	0.958487531139804	0.338292328504593	NA	-5.17590755153788	NA	NA	NA	NA	NA	NA	NA
110	ENSG00000207924.3	ENSG00000207924	miRNA	MIR196A2	406973	0.000714572560779687	-6.05085554072345	FALSE	-0.1565105323545	-1.7995254493321	0.0725328857171168	NA	-5.07976259255739	0.19996898886336	1.2434403513178	0.214303551803157	NA	-4.9322174207148	NA	NA	NA	NA	NA	NA	NA
2216	ENSG00000250133.2	ENSG00000250133	processed_transcript	HOXC-AS2	100874364	0.000360203628157678	-6.03843424045961	FALSE	-0.173032675026701	-1.87810772093374	0.0609428598179501	NA	-4.93594275995843	0.231004527562379	1.37806914705374	0.168814443848915	NA	-4.77748431661918	NA	NA	NA	NA	NA	NA	NA
1679	ENSG00000180806.4	ENSG00000180806	protein_coding	HOXC9	3225	0.00124783521919566	-6.00647867050717	FALSE	-0.122995685619086	-1.28358293585041	0.199877063205621	NA	-5.84720191454898	0.306058184229901	1.76797402991123	0.0776910009326934	NA	-4.24368051303532	NA	NA	NA	NA	NA	NA	NA
592	ENSG00000250451.5	ENSG00000250451	antisense	HOXC-AS1	100874363	0.000814682721644143	-6.04164064246344	FALSE	-0.169310048299535	-1.88272224141677	0.0603130784698027	NA	-4.92842324947144	0.19116694570164	1.15194558723053	0.249908328672629	NA	-5.02585083755091	NA	NA	NA	NA	NA	NA	NA
1889	ENSG00000037965.5	ENSG00000037965	protein_coding	HOXC8	3224	0.000653673958701669	-6.01482640020715	FALSE	-0.204193929605419	-2.15276637564433	0.0318104238359083	NA	-4.39074210057963	0.232486055480711	1.30293148191621	0.193213567106405	NA	-4.86134175816962	NA	NA	NA	NA	NA	NA	NA
2725	ENSG00000198353.7	ENSG00000198353	protein_coding	HOXC4	3221	0.0184063056330511	-4.54354484560077	FALSE	1.12160277362557	5.90365393284088	6.5335165613024e-09	NA	10.0092182596004	1.44560482829609	3.89735739078537	0.000110858688314836	NA	0.310825796721134	NA	NA	NA	NA	NA	NA	NA
1389	ENSG00000273046.1	ENSG00000273046	processed_transcript	RP11-834C11.14	NA	0	-6.05392717347678	FALSE	-0.152887514971211	-1.77178663803609	0.0770334299130336	NA	-5.12896206190441	0.195218323272989	1.21646857861348	0.224395419341199	NA	-4.96138680449924	NA	NA	NA	NA	NA	NA	NA
2680	ENSG00000260597.1	ENSG00000260597	lincRNA	AC012531.25	NA	0.00120012922485835	-5.89601501710207	FALSE	-0.0871752182965293	-0.769575240601718	0.441911995686573	NA	-6.32628982296527	0.320426878325329	1.47589722055341	0.140617414839003	NA	-4.628291807228	NA	NA	NA	NA	NA	NA	NA
1805	ENSG00000172789.3	ENSG00000172789	protein_coding	HOXC5	3222	0.000547924129430249	-6.00028118877441	FALSE	-0.19030911937764	-2.05067300787928	0.0408147827928309	NA	-4.59645683324558	0.185751447452183	1.07555710216656	0.282657668839167	NA	-5.0939292905752	NA	NA	NA	NA	NA	NA	NA
96	ENSG00000207571.1	ENSG00000207571	miRNA	MIR615	693200	0	-6.05392717347678	FALSE	-0.152887514971211	-1.77178663803609	0.0770334299130336	NA	-5.12896206190441	0.195218323272989	1.21646857861348	0.224395419341199	NA	-4.96138680449924	NA	NA	NA	NA	NA	NA	NA
3942	ENSG00000248265.1	ENSG00000248265	lincRNA	FLJ12825	440101	0.00881791939490409	-4.77422277710271	FALSE	-0.388603780928368	-2.20234878666012	0.0280922098102811	NA	-3.94894919300515	0.64667218501483	1.86377258121324	0.0629549116004842	NA	-3.98879384541856	NA	NA	NA	NA	NA	NA	NA
1390	ENSG00000250654.7	ENSG00000250654	transcribed_unprocessed_pseudogene	RP11-834C11.7	NA	0.0687292328364481	-3.61752931242034	FALSE	-0.00511291225881758	-0.0288040278450398	0.977032276950876	NA	-6.27294211988981	0.259755288921651	0.763268853927341	0.445672465960065	NA	-5.0510444842714	NA	NA	NA	NA	NA	NA	NA
528	ENSG00000249388.1	ENSG00000249388	lincRNA	RP11-834C11.6	NA	0.00580925800644112	-5.90167080437813	FALSE	-0.153455952143602	-1.38332348452805	0.167177418025691	NA	-5.69010764714019	0.227356498810019	1.06674767522909	0.286614063224475	NA	-5.0780523205574	NA	NA	NA	NA	NA	NA	NA
1124	ENSG00000250432.5	ENSG00000250432	lincRNA	RP11-834C11.5	NA	0.0770874725719887	-3.75417430638425	FALSE	-0.191989635011695	-1.01884782813228	0.308763459996232	NA	-5.75370478909071	0.100991634177229	0.267364036989902	0.789302016755577	NA	-5.22936543949987	NA	NA	NA	NA	NA	NA	NA
112	ENSG00000202146.1	ENSG00000202146	misc_RNA	Y_RNA	NA	0.0274599773564036	-5.90096814918553	FALSE	0.0482778516970295	0.425396797543807	0.670728803931113	NA	-6.51842214460379	0.353745032496384	1.61911740446715	0.106069055426826	NA	-4.44110909467983	NA	NA	NA	NA	NA	NA	NA
6027	ENSG00000123415.15	ENSG00000123415	protein_coding	SMUG1	23583	3.16265566144818	4.23921297779362	TRUE	-0.161621541876324	-5.63930168354416	2.84655919864702e-08	7.39245762918952e-08	7.9211039682243	-0.101422148636518	-2.20039188102162	0.0282476447114156	0.113636775526325	-4.26208471725716	-0.152199014835266	3.93743925909105	-8.35578427096637	1.1514864382237e-15	3.96947244916662e-15	-8.00952893666772	LIV DEG
2310	ENSG00000250742.2	ENSG00000250742	lincRNA	RP11-834C11.4	NA	0.288623981033389	-0.877958877118704	FALSE	0.166324057096436	1.40975310504991	0.159228645137185	NA	-5.67261650117066	0.20351303829167	1.11794949031232	0.264139463412441	NA	-5.08826264370734	NA	NA	NA	NA	NA	NA	NA
1734	ENSG00000283073.1	ENSG00000283073	lincRNA	RP11-834C11.15	NA	0.0126707373141807	-5.26618236015883	FALSE	-0.0981182317030681	-0.561676200952722	0.574586033580573	NA	-6.25337016091607	0.256350968834162	0.738118694882375	0.460797672079028	NA	-5.15259121540619	NA	NA	NA	NA	NA	NA	NA
2157	ENSG00000260470.1	ENSG00000260470	lincRNA	RP11-834C11.11	NA	0.11820951305715	-2.43032163425637	FALSE	0.194929103542552	1.02919943649325	0.303879046668986	NA	-5.9119275885042	0.186726182128851	0.494675630452462	0.621052075141251	NA	-5.29424757846046	NA	NA	NA	NA	NA	NA	NA
754	ENSG00000257534.1	ENSG00000257534	lincRNA	RP11-834C11.10	NA	0.261074788830224	-2.80367223953176	FALSE	-0.0254302045421519	-0.125611377484364	0.900089586718865	NA	-6.3531589770349	-0.522509825874389	-1.30886742279207	0.191196232297636	NA	-4.67728103928715	NA	NA	NA	NA	NA	NA	NA
403	ENSG00000248576.1	ENSG00000248576	antisense	RP11-834C11.8	NA	0.0089858921206671	-5.88183569747291	FALSE	-0.000157858417949548	-0.00134723453363237	0.998925595138354	NA	-6.61387824362326	0.230848272874562	1.04690196372317	0.295663842729507	NA	-5.09180552121091	NA	NA	NA	NA	NA	NA	NA
15040	ENSG00000094916.14	ENSG00000094916	protein_coding	CBX5	23468	18.3931764927512	8.03208129538954	TRUE	0.702320884806436	15.5632652020919	6.83971905106501e-45	5.39903942258509e-43	90.7771877121459	-0.0427535963644143	-0.756498361222974	0.449716067727314	0.650881556926592	-7.44400157527593	0.588386438393821	7.7053020634425	18.5426958941076	9.88723557724992e-58	8.72417355324019e-56	16.015957834356	PM DEG
284	ENSG00000241785.3	ENSG00000241785	misc_RNA	RN7SL390P	106479366	1.0043008350365	-1.91126735369379	FALSE	0.208938339319549	1.87897192286989	0.0608245010383706	NA	-4.77208480927762	-0.126084024666857	-0.586760907927472	0.55763604765993	NA	-5.31931407038227	NA	NA	NA	NA	NA	NA	NA
735	ENSG00000257596.1	ENSG00000257596	antisense	RP11-968A15.2	NA	0.00529963681062632	-5.89619102115537	FALSE	-0.166057147966762	-1.47736745616575	0.140201019487381	NA	-5.55463180548801	0.163260439663662	0.774179102076966	0.439200364849012	NA	-5.30350387734158	NA	NA	NA	NA	NA	NA	NA
567	ENSG00000258344.1	ENSG00000258344	sense_overlapping	RP11-968A15.8	NA	0.30206739841308	-2.69286075691049	FALSE	0.0723232066599777	0.477214980559612	0.63341566683833	NA	-6.26346651285518	-0.689846032204826	-2.33013835904269	0.0202062960715981	NA	-3.24385938974954	NA	NA	NA	NA	NA	NA	NA
5093	ENSG00000135486.17	ENSG00000135486	protein_coding	HNRNPA1	3178	56.1641320342428	8.10506016707384	TRUE	-0.356023625942573	-9.72325041039239	1.34795775569472e-20	9.9151760506682e-20	35.1670267191981	-0.00958099045946123	-0.183999563217849	0.85409034710564	0.926531013436224	-7.6871388273164	-0.275227613377882	7.37589521963572	-12.2586139612679	1.07173409534462e-29	9.24888996919855e-29	-11.3177616988591	LIV DEG
2469	ENSG00000123405.13	ENSG00000123405	protein_coding	NFE2	4778	0.108783805949188	-2.30684840510943	FALSE	0.975431281482873	5.63843113070399	2.86012604559191e-08	NA	8.60401536720124	0.299800365194639	0.936964115136484	0.3492411911291	NA	-5.07102426344136	NA	NA	NA	NA	NA	NA	NA
3901	ENSG00000111481.9	ENSG00000111481	protein_coding	COPZ1	22818	8.4867774316583	5.02794693881157	TRUE	0.148669616408397	5.03109865278111	6.79225041604774e-07	1.55829148195955e-06	4.72415917844933	0.0256342842075387	0.640060466211295	0.522434142038796	0.709013224801163	-6.63414811400652	0.119891650885217	4.72623302065929	7.57410642107622	2.26260473950828e-13	6.71764149022392e-13	7.33228547783627	PM DEG
107	ENSG00000207381.1	ENSG00000207381	snRNA	RNU6-950P	106479986	0.000259845522173204	-6.05085554072345	FALSE	-0.16045800192137	-1.85555430817787	0.0641000152201833	NA	-4.97934517320868	0.175917523611651	1.08989943466179	0.276296165263791	NA	-5.08729815106673	NA	NA	NA	NA	NA	NA	NA
99	ENSG00000199122.3	ENSG00000199122	miRNA	MIR148B	442892	2.08077796289528	-2.41915255600138	FALSE	-0.278614859981823	-2.1322730561092	0.0334666273796042	NA	-4.19632446440087	-0.660553139851536	-2.60872490455457	0.00936723956451588	NA	-2.70236770280802	NA	NA	NA	NA	NA	NA	NA
267	ENSG00000264028.2	ENSG00000264028	misc_RNA	RN7SL744P	106479493	0.137731252326276	-4.79727390636688	FALSE	-0.466026576075619	-2.46879570746704	0.0138870843423028	NA	-3.35696100924584	0.0119998409983348	0.0345339174779447	0.972465538681995	NA	-5.30391294842327	NA	NA	NA	NA	NA	NA	NA
924	ENSG00000258137.5	ENSG00000258137	antisense	RP11-753H16.3	NA	0.234582079354186	-2.47929050314379	FALSE	-0.410909015451986	-2.83255239872142	0.00480247309537089	NA	-2.54387351222132	-0.544431004335346	-1.94837833724168	0.0519434135722457	NA	-3.88646745910204	NA	NA	NA	NA	NA	NA	NA
546	ENSG00000258086.1	ENSG00000258086	antisense	RP11-753H16.5	NA	0.4917732379916	-2.21674293692173	FALSE	0.235548739370251	1.86335531946032	0.0629929989661257	NA	-4.79435790754146	-0.248450438001417	-1.02849884913353	0.304225517675686	NA	-5.00795500642565	NA	NA	NA	NA	NA	NA	NA
2043	ENSG00000139572.3	ENSG00000139572	protein_coding	GPR84	53831	0.217864120409199	-1.65240904140564	FALSE	1.09729478007052	6.22295395270836	1.02626011858993e-09	NA	11.7510808812801	-0.130750934312295	-0.471369415681373	0.637587936611395	NA	-5.4422504983945	NA	NA	NA	NA	NA	NA	NA
3179	ENSG00000161642.17	ENSG00000161642	protein_coding	ZNF385A	25946	4.12395831352766	3.52294590431181	TRUE	0.562783518688063	7.24627770937528	1.61513733218283e-12	6.03146165266156e-12	17.5413605721253	-0.317682348075326	-3.12443850353772	0.00188763687329973	0.0168068005280537	-1.77174891417274	0.429253497217362	3.2028596619421	8.04578454930261	8.94180234954669e-15	2.90387111726873e-14	7.75346559664374	PM DEG
7577	ENSG00000161638.10	ENSG00000161638	protein_coding	ITGA5	3678	0.773607117523757	2.24353978539614	TRUE	1.04326060675795	9.91353766613029	2.76397907727859e-21	2.16482700406622e-20	37.5249278961646	0.0899980824937198	0.588194652039657	0.556674175027408	0.735705764522073	-6.0836508865534	0.774922088275785	1.92484374276037	9.84809150918291	8.92682319875893e-21	4.23349013382616e-20	9.34806212805785	PM DEG
454	ENSG00000257477.1	ENSG00000257477	lincRNA	LINC01154	106144575	0.161268868778805	-4.01550755893208	FALSE	-0.23324226254482	-1.23219662249305	0.218449499673381	NA	-5.54302812884369	-0.198384487706086	-0.536439373720557	0.59189975239531	NA	-5.1619038370411	NA	NA	NA	NA	NA	NA	NA
2524	ENSG00000170627.10	ENSG00000170627	protein_coding	GTSF1	121355	0.0809250390336644	-2.83577044744526	FALSE	-0.909510528854899	-4.40603337492639	1.28666414323925e-05	NA	2.9079772745166	0.398507764704564	0.991216975469418	0.322071620487157	NA	-4.95999969513064	NA	NA	NA	NA	NA	NA	NA
10596	ENSG00000123338.12	ENSG00000123338	protein_coding	NCKAP1L	3071	1.77249205769282	4.02773273828558	TRUE	-0.0252432908032062	-0.298952029125676	0.765099730292306	0.792486901735163	-7.39318412710155	0.14259797093062	1.57171468289762	0.116665843490386	0.292945509678234	-5.38417941440743	-0.10054917580487	3.72033284203185	-1.76199359263028	0.078845108735843	0.0956120131999307	-1.75742668177644	Not DEG
577	ENSG00000257824.1	ENSG00000257824	antisense	RP11-1049A21.2	NA	0.00712049380298729	-5.85428676352892	FALSE	-0.280014002788587	-2.39855914665779	0.0168217531553517	NA	-3.80065937596228	0.23691495922332	1.04036872952464	0.29868458261106	NA	-5.09115185744255	NA	NA	NA	NA	NA	NA	NA
7618	ENSG00000123360.11	ENSG00000123360	protein_coding	PDE1B	5153	5.34224567205539	4.95625464696137	TRUE	0.237911880958124	4.06931940852505	5.47140454712106e-05	0.000104673144505648	0.459359692295507	-0.187396880753525	-2.03556288416318	0.0423348001794677	0.150135668396131	-4.84983267281084	0.264144463955475	4.6308295540875	6.41371576328597	3.34935745874658e-10	8.12824998541586e-10	6.28167905421715	PM DEG
3982	ENSG00000135447.16	ENSG00000135447	protein_coding	PPP1R1A	5502	2.12634223355432	3.00443079605013	TRUE	0.385470884480235	6.89508592444706	1.61515473438092e-11	5.51996743228245e-11	15.3612911648507	0.0841781899425199	0.81060620943082	0.417987592213719	0.624393186021846	-6.07202002236505	0.338254760052735	2.65161900522542	8.46014253245598	4.29331456031914e-16	1.51898381868364e-15	8.12998841720983	PM DEG
816	ENSG00000257780.5	ENSG00000257780	transcribed_unitary_pseudogene	GLYCAM1	644076	0.00033548335774269	-6.04185581942543	FALSE	-0.158501664852534	-1.78080420691452	0.0755459583972159	NA	-5.11132697116703	0.23241916063925	1.4204389115865	0.156119510672769	NA	-4.72626578362835	NA	NA	NA	NA	NA	NA	NA
882	ENSG00000135413.8	ENSG00000135413	protein_coding	LACRT	90070	0.00101423828692235	-6.02832598215417	FALSE	-0.144007241304669	-1.60202328887736	0.109776254795495	NA	-5.40532727963552	0.246619960118251	1.46727514499125	0.142946379573321	NA	-4.66730524638263	NA	NA	NA	NA	NA	NA	NA
876	ENSG00000161634.11	ENSG00000161634	protein_coding	DCD	117159	0.00204359330772739	-5.96905446549998	FALSE	-0.192833098532237	-1.88864017042678	0.0595133390960599	NA	-4.89797675135625	0.365437913441876	1.87853415048794	0.06090495729754	NA	-4.06540638795008	NA	NA	NA	NA	NA	NA	NA
700	ENSG00000257634.1	ENSG00000257634	lincRNA	RP11-850F7.7	NA	0.00617973183914891	-5.82878940863559	FALSE	0.0356272991537972	0.298550200298448	0.765406172378349	NA	-6.55277319329594	0.5000563225564	2.20222801737566	0.0281168991839948	NA	-3.49016386173536	NA	NA	NA	NA	NA	NA	NA
844	ENSG00000270858.1	ENSG00000270858	processed_pseudogene	VDAC1P5	10187	0.00269449643349739	-5.93004107186121	FALSE	-0.16212932710281	-1.49950456191309	0.134368164832204	NA	-5.52642834767178	0.142688542494409	0.675142649404807	0.499905389960207	NA	-5.37692778614962	NA	NA	NA	NA	NA	NA	NA
1250	ENSG00000172551.10	ENSG00000172551	protein_coding	MUCL1	118430	0.179986671349124	-2.58718388508067	FALSE	-1.40865254712286	-8.98759330517801	5.0670281556714e-18	NA	30.0869378835773	-0.450419999673305	-1.48282502252747	0.138767397090672	NA	-4.5349107406069	NA	NA	NA	NA	NA	NA	NA
5025	ENSG00000135426.15	ENSG00000135426	protein_coding	TESPA1	9840	17.0353204981283	5.68240842234039	TRUE	-0.0272776619098463	-0.244569025196851	0.806889569434684	0.830604293776008	-7.85459620406101	-0.58289201234642	-3.35928130841526	0.000842741727052034	0.00904066999786297	-1.63178528545481	-0.09502803980578	5.36621872907363	-1.07690190655578	0.282045487516849	0.316053976403742	-1.07573567524701	Not DEG
592	ENSG00000257870.1	ENSG00000257870	lincRNA	RP11-616L12.1	NA	0.00546745200613402	-5.9335128032143	FALSE	-0.263044126993275	-2.32396100279049	0.020523828565907	NA	-3.99179423182307	0.532568316183106	2.57713982454094	0.0102551308467504	NA	-2.73802241879449	NA	NA	NA	NA	NA	NA	NA
3953	ENSG00000123307.3	ENSG00000123307	protein_coding	NEUROD4	58158	0.0126099171846193	-4.45730911545427	FALSE	0.140095718491065	0.72501034657248	0.468781751825487	NA	-6.03407969201271	0.0296126303089057	0.0788984234627501	0.937145808752692	NA	-5.27533674388663	NA	NA	NA	NA	NA	NA	NA
941	ENSG00000196534.4	ENSG00000196534	unitary_pseudogene	OR9K1P	121360	0.00103323289735967	-6.01979333081643	FALSE	-0.234928754142823	-2.58151146057684	0.010117856793181	NA	-3.40384123721087	0.117229878119495	0.688792957438121	0.491281404310427	NA	-5.3920776899726	NA	NA	NA	NA	NA	NA	NA
1453	ENSG00000257350.1	ENSG00000257350	processed_pseudogene	RP11-616L12.4	NA	0.00436448300955252	-5.73693564481461	FALSE	-0.144451613969445	-1.10103707194003	0.271405466317036	NA	-5.97108318504621	0.259443083180146	1.01714545640292	0.309589025598252	NA	-5.0833962635059	NA	NA	NA	NA	NA	NA	NA
1122	ENSG00000170605.5	ENSG00000170605	protein_coding	OR9K2	441639	0.000101115979984929	-6.04778390797011	FALSE	-0.175165487967056	-2.01039515536829	0.044920981666812	NA	-4.6866112618301	0.178709464686438	1.10470658070453	0.269831966924687	NA	-5.07314814631855	NA	NA	NA	NA	NA	NA	NA
877	ENSG00000224622.1	ENSG00000224622	unprocessed_pseudogene	OR9R1P	81140	0.000609615965043633	-6.02814106051642	FALSE	-0.161681516409099	-1.76695645231455	0.0778399759693875	NA	-5.12882033283057	0.234504741280355	1.38977271055351	0.16523255154614	NA	-4.76168612835312	NA	NA	NA	NA	NA	NA	NA
905	ENSG00000227423.2	ENSG00000227423	unprocessed_pseudogene	OR10U1P	390318	0.00143024648151306	-6.00192459363207	FALSE	-0.19188134684426	-2.02146372869532	0.0437591694216316	NA	-4.65418656308906	0.124068921884049	0.692319057076599	0.489066783221935	NA	-5.38217714734009	NA	NA	NA	NA	NA	NA	NA
951	ENSG00000179919.3	ENSG00000179919	protein_coding	OR10A7	121364	5.29988940580078e-05	-6.05085554072345	FALSE	-0.162201152614997	-1.86549738959171	0.062691813735397	NA	-4.96099132581646	0.220929486331803	1.3688900669311	0.171664366030578	NA	-4.79073528171801	NA	NA	NA	NA	NA	NA	NA
1105	ENSG00000197706.3	ENSG00000197706	protein_coding	OR6C74	254783	7.11339200776159e-05	-6.05085554072345	FALSE	-0.1565105323545	-1.7995254493321	0.0725328857171168	NA	-5.07976259255739	0.19996898886336	1.2434403513178	0.214303551803157	NA	-4.9322174207148	NA	NA	NA	NA	NA	NA	NA
893	ENSG00000213451.2	ENSG00000213451	unprocessed_pseudogene	OR6C69P	403285	0	-6.05392717347678	FALSE	-0.152887514971211	-1.77178663803609	0.0770334299130336	NA	-5.12896206190441	0.195218323272989	1.21646857861348	0.224395419341199	NA	-4.96138680449924	NA	NA	NA	NA	NA	NA	NA
892	ENSG00000205331.5	ENSG00000205331	unprocessed_pseudogene	OR6C72P	403288	0.000206350289784506	-6.04471227521678	FALSE	-0.131804274525713	-1.50313941299945	0.133428677278589	NA	-5.55596987885363	0.248253956371282	1.53270729399716	0.125996998510301	NA	-4.58429243312618	NA	NA	NA	NA	NA	NA	NA
945	ENSG00000188324.3	ENSG00000188324	protein_coding	OR6C6	283365	0.000638889322531086	-6.04021241456777	FALSE	-0.17533458896179	-1.92849422012758	0.0543543402879294	NA	-4.84158680792755	0.227054153954761	1.36932058325339	0.171529896929646	NA	-4.78829831767615	NA	NA	NA	NA	NA	NA	NA
923	ENSG00000230307.1	ENSG00000230307	unprocessed_pseudogene	OR6C5P	390320	0.000295527142757757	-6.0432840473211	FALSE	-0.162272085899054	-1.8074294064985	0.0712907608714266	NA	-5.06446432544752	0.159221285977683	0.961606029612146	0.336724498266491	NA	-5.19912459041558	NA	NA	NA	NA	NA	NA	NA
1064	ENSG00000205330.3	ENSG00000205330	protein_coding	OR6C1	390321	0	-6.05392717347678	FALSE	-0.152887514971211	-1.77178663803609	0.0770334299130336	NA	-5.12896206190441	0.195218323272989	1.21646857861348	0.224395419341199	NA	-4.96138680449924	NA	NA	NA	NA	NA	NA	NA
936	ENSG00000205329.1	ENSG00000205329	protein_coding	OR6C3	254786	0.000311486736283461	-6.04635568007444	FALSE	-0.155823833794111	-1.75122680405991	0.0805144380932379	NA	-5.16214245844758	0.226479058525779	1.38257885502271	0.167427381707085	NA	-4.77360271202418	NA	NA	NA	NA	NA	NA	NA
934	ENSG00000257757.1	ENSG00000257757	unprocessed_pseudogene	OR6C7P	390322	0.000168314735943824	-6.04942731282778	FALSE	-0.158145315183717	-1.8015778051347	0.072208657674239	NA	-5.0758287673408	0.201851237443963	1.24873712328857	0.21236087115976	NA	-4.92629522363708	NA	NA	NA	NA	NA	NA	NA
939	ENSG00000187857.3	ENSG00000187857	protein_coding	OR6C75	390323	0.000203298137023534	-6.04471227521678	FALSE	-0.162470170077751	-1.83879542886829	0.066532746432613	NA	-5.00837672996003	0.18682510650879	1.1555319990628	0.248438957219906	NA	-5.02202823678217	NA	NA	NA	NA	NA	NA	NA
913	ENSG00000203408.3	ENSG00000203408	unprocessed_pseudogene	OR6C71P	390324	0.00253955762733006	-5.9435635713187	FALSE	-0.150886389526918	-1.37047608454523	0.1711476938457	NA	-5.71755763154192	0.346578959421473	1.60949454924584	0.108155905700637	NA	-4.46411209407084	NA	NA	NA	NA	NA	NA	NA
930	ENSG00000233606.1	ENSG00000233606	unprocessed_pseudogene	OR6C66P	403283	0.00181539800000637	-5.96455460485097	FALSE	-0.166565279350403	-1.64500676637378	0.10059118536591	NA	-5.31487099335206	0.060905703082292	0.31699148945694	0.751385835803169	NA	-5.53679627874295	NA	NA	NA	NA	NA	NA	NA
358	ENSG00000257414.1	ENSG00000257414	unprocessed_pseudogene	OR6C73P	403289	0.000239323722550877	-6.05085554072345	FALSE	-0.117077077344562	-1.33577544714354	0.182224842823299	NA	-5.79165747989685	0.238331346026911	1.46518859160242	0.143514429825897	NA	-4.67202298670387	NA	NA	NA	NA	NA	NA	NA
1076	ENSG00000205328.2	ENSG00000205328	protein_coding	OR6C65	403282	0.000805450208255988	-6.03536260770628	FALSE	-0.203267683282005	-2.23410449807543	0.0259134629893288	NA	-4.21935064309677	0.133578691189999	0.79703976296114	0.425816148861459	NA	-5.32291359555749	NA	NA	NA	NA	NA	NA	NA
3061	ENSG00000179899.8	ENSG00000179899	processed_pseudogene	PHC1P1	653441	0.566241685237846	0.627172263528123	TRUE	-0.185785095695468	-1.94602151806233	0.0522069301327823	0.0693785794936246	-5.03155466483492	-0.176517967352998	-0.979338143077851	0.327898928829475	0.540789104185511	-5.44627887687404	-0.256792373173633	0.337201387186925	-4.53411979828863	8.16261284202036e-06	1.44397488828381e-05	-4.46087385594301	LIV DEG
939	ENSG00000185821.3	ENSG00000185821	protein_coding	OR6C76	390326	0.00462946096028767	-5.83059732686067	FALSE	0.040352657217355	0.321093557738643	0.748272440537907	NA	-6.52741915696493	-0.319166644581962	-1.32988382171484	0.18417875206899	NA	-4.78463841431526	NA	NA	NA	NA	NA	NA	NA
681	ENSG00000258763.5	ENSG00000258763	antisense	RP11-110A12.2	NA	0.00235036790711141	-5.99071634430192	FALSE	-0.117233244245849	-1.18176462037132	0.237855743077299	NA	-5.96801105291409	0.075824660635399	0.410322185532373	0.681749982514813	NA	-5.51590305306279	NA	NA	NA	NA	NA	NA	NA
939	ENSG00000179695.1	ENSG00000179695	protein_coding	OR6C2	341416	0.00155317132578268	-5.9794594971832	FALSE	-0.080866133910251	-0.814404218774014	0.415797600063786	NA	-6.31812970137363	0.299405742165208	1.56032251550972	0.119332932443556	NA	-4.53682098970771	NA	NA	NA	NA	NA	NA	NA
939	ENSG00000184954.4	ENSG00000184954	protein_coding	OR6C70	390327	0.000366434584092061	-6.03927166490271	FALSE	-0.144117093053367	-1.61600453513479	0.106718347600143	NA	-5.38343458018209	0.255822124587818	1.54643540098727	0.122648678985526	NA	-4.56492889746462	NA	NA	NA	NA	NA	NA	NA
939	ENSG00000205327.3	ENSG00000205327	protein_coding	OR6C68	403284	0.000248935461798975	-6.0385690097101	FALSE	-0.150297731058593	-1.70090320623576	0.0895772741878628	NA	-5.24708305904289	0.131714535037632	0.798010320711771	0.425253250839548	NA	-5.32257501536953	NA	NA	NA	NA	NA	NA	NA
825	ENSG00000234670.1	ENSG00000234670	unprocessed_pseudogene	OR6C64P	403281	0	-6.05392717347678	FALSE	-0.152887514971211	-1.77178663803609	0.0770334299130336	NA	-5.12896206190441	0.195218323272989	1.21646857861348	0.224395419341199	NA	-4.96138680449924	NA	NA	NA	NA	NA	NA	NA
1046	ENSG00000179626.3	ENSG00000179626	protein_coding	OR6C4	341418	0.000547895355281281	-6.03871060556706	FALSE	-0.14178762245253	-1.54646406297117	0.12261945308388	NA	-5.49242168989969	0.313752261789495	1.86563560100264	0.0626930783540978	NA	-4.09553315033894	NA	NA	NA	NA	NA	NA	NA
930	ENSG00000179615.1	ENSG00000179615	protein_coding	OR2AP1	121129	0.000188747273198362	-6.04492745217877	FALSE	-0.156836936861962	-1.79593684295531	0.0731026801331861	NA	-5.08523044356019	0.232911206273001	1.43595807489983	0.15165595279385	NA	-4.70813792107296	NA	NA	NA	NA	NA	NA	NA
932	ENSG00000272937.1	ENSG00000272937	unprocessed_pseudogene	OR6U2P	390329	8.43379631821519e-05	-6.05085554072345	FALSE	-0.1565105323545	-1.7995254493321	0.0725328857171168	NA	-5.07976259255739	0.19996898886336	1.2434403513178	0.214303551803157	NA	-4.9322174207148	NA	NA	NA	NA	NA	NA	NA
995	ENSG00000175398.2	ENSG00000175398	protein_coding	OR10P1	121130	6.66431322181879e-05	-6.05085554072345	FALSE	-0.134500502541913	-1.54634053234664	0.122649267219274	NA	-5.49420098755385	0.156105826900607	0.959028577922462	0.338019979755902	NA	-5.20259369293671	NA	NA	NA	NA	NA	NA	NA
488	ENSG00000258921.1	ENSG00000258921	antisense	RP11-644F5.16	NA	0.00378530400953468	-5.98433904816162	FALSE	-0.219972411986967	-2.15276679486776	0.0318103906899627	NA	-4.38774842730664	0.0729659856494843	0.382853917636165	0.701995041624252	NA	-5.51732324997506	NA	NA	NA	NA	NA	NA	NA
469	ENSG00000272837.1	ENSG00000272837	unprocessed_pseudogene	OR10AE3P	403223	0.00142070298151484	-6.0302719436047	FALSE	-0.14313778477361	-1.54953262536647	0.121880676233663	NA	-5.48738213261175	0.200492949631349	1.1741524596284	0.240907522847331	NA	-5.00328605446711	NA	NA	NA	NA	NA	NA	NA
611	ENSG00000258907.2	ENSG00000258907	processed_pseudogene	RP11-644F5.15	NA	0.00314696679224787	-5.95822997033806	FALSE	-0.157158983983496	-1.49562133312462	0.135377509009093	NA	-5.54240994615815	0.134697334713133	0.673500016080457	0.500948577674002	NA	-5.38385516048425	NA	NA	NA	NA	NA	NA	NA
165	ENSG00000270458.1	ENSG00000270458	processed_pseudogene	RP11-644F5.17	NA	0	-6.05392717347678	FALSE	-0.152887514971211	-1.77178663803609	0.0770334299130336	NA	-5.12896206190441	0.195218323272989	1.21646857861348	0.224395419341199	NA	-4.96138680449924	NA	NA	NA	NA	NA	NA	NA
1506	ENSG00000170439.6	ENSG00000170439	protein_coding	METTL7B	NA	1.13114557870639	0.597174160741917	TRUE	0.529550105328467	5.46656878455747	7.22542675544922e-08	1.80592985599632e-07	7.49337876337879	-0.649931869428505	-3.65222294959836	0.0002881410647225	0.00394794315039151	0.201400870940282	0.425515088567314	0.260335886209941	6.03581772484151	3.62048121279246e-09	8.1720512299181e-09	5.90066100158946	PM DEG
6373	ENSG00000135424.15	ENSG00000135424	protein_coding	ITGA7	3679	7.22297191014909	5.44330375623475	TRUE	0.163477836505598	2.99358055933242	0.00289246177428626	0.00457153745498885	-3.26072486315464	-0.154994043542161	-1.85475162980252	0.0642355945834439	0.197558733376622	-5.21021386524806	0.176098690006976	5.1372559677508	4.66336025216655	4.12217471768714e-06	7.4480749972575e-06	4.60512535668966	PM DEG
3510	ENSG00000258311.5	ENSG00000258311	protein_coding	RP11-644F5.10	NA	0.259223741113619	-0.282877958479488	TRUE	0.664729874357961	7.69708279985813	7.38706885850036e-14	3.07020514148478e-13	20.9140888522486	-0.0698228235486285	-0.434824452284731	0.663882370671528	0.81089263963077	-5.66804866559278	-0.152559781624517	4.08015342579814	-7.88441629409122	2.82957207222341e-14	8.91477963922432e-14	-7.60588665073156	LIV DEG
1656	ENSG00000135441.7	ENSG00000135441	protein_coding	BLOC1S1	2647	6.55043700865306	3.33529704492283	TRUE	-0.424454442228851	-6.34340488125034	5.00128861575186e-10	1.51081337521392e-09	12.0012084914899	0.180249274588932	2.18783017622433	0.0291562987806161	0.115940131711266	-4.1169379723059	-0.249926485231921	4.16539252549535	-10.9172101207763	1.12412355583484e-24	6.85082060013709e-24	-10.254968751836	LIV DEG
2983	ENSG00000135437.9	ENSG00000135437	protein_coding	RDH5	5959	0.317788935638586	-0.215574743212389	TRUE	0.731582277164097	9.87583531828481	3.78944944133525e-21	2.93003665685114e-20	37.2737458170661	0.142460072015125	1.14252889727642	0.253795346199492	0.463287647670226	-5.16146478233071	0.449916624271849	1.43470030272174	11.9105580074226	2.36325386031615e-28	1.85182894849474e-27	11.0432508061757	PM DEG
2633	ENSG00000135404.11	ENSG00000135404	protein_coding	CD63	967	35.899098175451	6.50939155388746	TRUE	-0.237386405239707	-5.0677625253568	5.65830347674327e-07	1.30835512133024e-06	4.64675714483537	-0.0261812850374028	-0.526347307658515	0.598886421098581	0.765664001833594	-7.07012507132678	-0.258483932504079	6.23765572754903	-9.09137988636007	4.38716859528053e-18	1.76195271132159e-17	-8.6682748010738	LIV DEG
1443	ENSG00000258056.2	ENSG00000258056	antisense	RP11-644F5.11	NA	7.18053666426368	3.2650415371657	TRUE	-0.0418573962089274	-0.815262458501797	0.415306729387475	0.459364940928163	-6.98490088877657	-0.226418129874405	-3.09304636625519	0.00209483796897593	0.0181178647725616	-1.79639372778011	-0.201192790380327	2.95308515467722	-6.18374828950491	2.29991984057054e-09	5.2660351096141e-09	-5.97506959052717	LIV DEG
268	ENSG00000258045.2	ENSG00000258045	misc_RNA	Metazoa_SRP	NA	0.018287117886436	-5.87405991755387	FALSE	-0.290819980705393	-2.53515126545662	0.0115407756126622	NA	-3.48408649547219	0.143943523152161	0.65179648409693	0.514839793975294	NA	-5.38432661065242	NA	NA	NA	NA	NA	NA	NA
283	ENSG00000257384.1	ENSG00000257384	processed_pseudogene	RP11-644F5.12	NA	0.0586495422396982	-5.34857737405654	FALSE	0.0734231766805557	0.448442708161354	0.654026225314433	NA	-6.32365174465076	-0.523697913496093	-1.67637500274098	0.0943062127960058	NA	-4.2801126140911	NA	NA	NA	NA	NA	NA	NA
8657	ENSG00000135414.9	ENSG00000135414	protein_coding	GDF11	10220	3.34723677298955	4.78029860590341	TRUE	0.65742759798646	12.2969615246461	1.39864396433172e-30	2.54195129428157e-29	58.4817283165377	-0.014203213156951	-0.187838749184668	0.851081257731936	0.925061404293905	-6.76436670471286	0.451857913443693	4.46016939618193	11.4859871632892	1.23519204471415e-26	8.54328001515049e-26	10.682045745802	PM DEG
3396	ENSG00000205323.8	ENSG00000205323	protein_coding	SARNP	84324	1.53893765464593	2.34137685270852	TRUE	-0.0833976606712927	-1.97750449565123	0.0485283682297839	0.064779002391537	-5.2263167620407	0.0702679188864016	1.08253780766357	0.279549060110303	0.492411354424102	-5.6718208427204	-0.246069273695591	4.75764718620865	-13.411917369057	2.0907286983979e-34	2.4825968929659e-33	-12.2322474101584	LIV DEG
2534	ENSG00000257390.5	ENSG00000257390	protein_coding	RP11-762I7.5	NA	0.219247061259038	-0.926754296245163	TRUE	0.31192196359695	3.48310897446048	0.000538714313800392	0.000926093069108346	-0.744429147802967	-0.456126670732799	-3.00907494101559	0.00275616457125744	0.0221026010253795	-1.70787545567576	-0.218015783710698	5.04117473896374	-13.5580665598672	4.78107034083282e-35	5.97219727620774e-34	-12.3515014558916	LIV DEG
529	ENSG00000257509.1	ENSG00000257509	sense_intronic	RP11-762I7.4	NA	4.02466564143446	1.0032591269085	TRUE	-0.1336847389917	-2.05335789302126	0.0405527932500282	0.0548000217952314	-4.86355692794444	-0.0622870379522511	-0.639308656666602	0.522922596642241	0.709493812978874	-5.77919649814678	-0.287686240931432	0.681709688955941	-8.13430495464322	3.24498776843937e-15	1.0852575416631e-14	-7.88110488328525	LIV DEG
2810	ENSG00000123353.9	ENSG00000123353	protein_coding	ORMDL2	29095	2.12067769785537	2.44755903257633	TRUE	-0.367733787802843	-7.96565329014738	1.09954646202325e-14	4.91358373555174e-14	22.5887498572131	-0.154980045274173	-2.04663095163824	0.0412303636553913	0.147299289776284	-4.2483297636107	-0.343565719016611	2.12904608177248	-12.4645555632832	2.62430468017881e-31	2.54589136766444e-30	-11.6385528741107	LIV DEG
4190	ENSG00000135392.15	ENSG00000135392	protein_coding	DNAJC14	85406	5.3160890241008	4.45550763436856	TRUE	-0.0954841156576223	-3.00853309050862	0.00275626223300955	0.00436474280280211	-3.02929864546517	-0.0334564258873953	-0.786175936276294	0.432146587543401	0.635969465007349	-6.38784697991684	-0.101911541109275	4.62885955024072	-6.23468059056169	9.51903937936737e-10	2.2451605300336e-09	-6.1172726998967	LIV DEG
4219	ENSG00000182796.13	ENSG00000182796	transcribed_unitary_pseudogene	TMEM198B	440104	2.77080122731474	3.45617645586846	TRUE	0.148243770782174	3.28016266894782	0.00110917280224345	0.00183833834467723	-2.03133802486109	-0.112411889495358	-1.69172937293806	0.0913369704463207	0.249739383455075	-5.07061296358221	0.0807498293732204	3.1809847046104	2.9123461502182	0.00377790980302842	0.00531368343443765	2.89613405248895	PM DEG
4672	ENSG00000123342.15	ENSG00000123342	protein_coding	MMP19	4327	0.0288468429246051	-3.87168119963182	FALSE	0.147680481099737	0.595771054001347	0.551595311859687	NA	-6.08431302565904	-0.239889933022806	-0.541287085987741	0.58855711434537	NA	-5.16735572975418	NA	NA	NA	NA	NA	NA	NA
2555	ENSG00000257966.1	ENSG00000257966	processed_pseudogene	OLA1P3	101060020	0.0104733060032927	-5.00673058743223	FALSE	-0.49144448662614	-2.77165514923844	0.00578321341754014	NA	-2.64210216472081	0.472954814800151	1.33061399908318	0.183938427073275	NA	-4.63796896467284	NA	NA	NA	NA	NA	NA	NA
319	ENSG00000257569.1	ENSG00000257569	processed_pseudogene	GSTP1P1	2951	0.0071998553324155	-5.96455460485097	FALSE	-0.117402415148696	-1.17435855177803	0.240805369418013	NA	-5.9670281215882	0.129376322494387	0.670339096699198	0.502959235117564	NA	-5.38882245495238	NA	NA	NA	NA	NA	NA	NA
2425	ENSG00000170473.16	ENSG00000170473	protein_coding	PYM1	84305	3.4372986847666	3.02726848496561	TRUE	-0.505832628570869	-13.5325498162365	8.09824761321772e-36	2.44391481109302e-34	70.5689894403115	-0.0357400617178172	-0.703189757585023	0.482273354625444	0.678267040094487	-6.14746818029206	-0.408483460888419	2.70537850834837	-16.0731253277826	1.25531119463828e-42	2.81145524803304e-41	-13.6845795665769	LIV DEG
10215	ENSG00000065357.19	ENSG00000065357	protein_coding	DGKA	1606	2.2505940698056	4.31503691684727	TRUE	0.239526354885095	4.64700156849559	4.30402929063113e-06	9.13623717071057e-06	3.02626495595947	-0.0117090388652215	-0.143848621927468	0.885679481188175	0.942245382174295	-6.66325171676914	0.0978636473941485	4.00170810817041	2.45955967496595	0.0143173223509047	0.0189522313425001	2.44920176111359	PM DEG
560	ENSG00000273973.1	ENSG00000273973	sense_intronic	RP11-973D8.5	NA	0.901888453319531	-1.11248892377619	FALSE	0.0946492883020545	1.10252318526238	0.270759853176839	NA	-6.01104199456041	-0.0687624083635417	-0.421969357885848	0.673233500285249	NA	-5.50821886768286	NA	NA	NA	NA	NA	NA	NA
3901	ENSG00000185664.14	ENSG00000185664	protein_coding	PMEL	6490	0.0534010737242547	-2.4694881393432	FALSE	-0.678771388149777	-4.77597260927512	2.3474546937993e-06	NA	4.47486227074458	-0.156481195649147	-0.5709618150653	0.568288762666283	NA	-5.25309224818079	NA	NA	NA	NA	NA	NA	NA
3894	ENSG00000123374.10	ENSG00000123374	protein_coding	CDK2	1017	0.601626440570279	1.04929412342346	TRUE	0.792389191896564	9.48266746280756	9.70410054750986e-20	6.63296436454188e-19	34.0953857984569	0.134963111072892	1.26191640286385	0.207582594733327	0.4205525561754	-5.25657466042122	0.604558075198597	0.718810206014399	9.60477870134654	5.45710631989931e-20	2.45150529964746e-19	9.15457723412712	PM DEG
565	ENSG00000258554.1	ENSG00000258554	antisense	RP11-973D8.4	NA	0.00270047365514592	-5.97369592200594	FALSE	-0.122397302795664	-1.23062461354146	0.219036645663464	NA	-5.90233087920047	0.177712872200019	0.93366783761905	0.350937706917958	NA	-5.20641650113457	NA	NA	NA	NA	NA	NA	NA
6588	ENSG00000111540.15	ENSG00000111540	protein_coding	RAB5B	5869	13.7750777865751	6.36233110998471	TRUE	0.827828655992735	12.9671081219256	2.16593245020153e-33	5.23062796621157e-32	64.6886331749437	-0.362791046646723	-5.81498156416474	1.09832065262449e-08	9.88722272607283e-07	9.06960966748633	0.688248873127347	6.0128347104809	15.4205010288808	1.26626073233128e-43	3.09904422443294e-42	13.8503316612087	PM DEG
604	ENSG00000237493.3	ENSG00000237493	processed_pseudogene	RP11-603J24.7	NA	0.5601440110233	-1.68433114210772	FALSE	0.286283320402167	2.5203658310271	0.0120306476826354	NA	-3.4327103703998	-0.174160499214007	-0.844365035827473	0.398879831183615	NA	-5.20885227415472	NA	NA	NA	NA	NA	NA	NA
5008	ENSG00000139531.12	ENSG00000139531	protein_coding	SUOX	6821	3.19050876747305	3.96692657213892	TRUE	0.10935792832723	3.39376513658003	0.000743630597697135	0.00125640965532169	-1.75607568179118	-0.114981601068859	-2.43232496577272	0.0153613001705759	0.0745682205389018	-3.69040045519475	0.0570176192187455	3.6516844070327	2.81035302571964	0.00519390861489825	0.00719215392238375	2.79475484163184	PM DEG
6808	ENSG00000123411.14	ENSG00000123411	protein_coding	IKZF4	64375	1.3098882358121	3.04982913877244	TRUE	0.481766715197439	7.84926618110053	2.52542533030851e-14	1.09770644879138e-13	21.6808577003951	-0.0766488914833578	-1.12307540955888	0.261958531359365	0.473126673858735	-5.77673245805582	0.316951781680209	2.72060837090761	9.0973642552623	5.85712275913354e-18	2.3358313528821e-17	8.63530368490585	PM DEG
484	ENSG00000273890.1	ENSG00000273890	antisense	RP11-603J24.21	NA	0.341712433580965	-2.74728146922222	FALSE	0.739606651451284	5.36833359337968	1.21412697119556e-07	NA	7.25171126924196	0.57719741916252	2.07193044159122	0.0387974544863589	NA	-3.68426500458989	NA	NA	NA	NA	NA	NA	NA
300	ENSG00000257449.1	ENSG00000257449	antisense	RP11-603J24.4	NA	0.277953167825308	-3.71337083113178	FALSE	-0.503450935068186	-3.00044108540003	0.00282922332223763	NA	-1.94863817414942	-0.675648186267319	-2.0520052316227	0.0407029771410644	NA	-3.71609097138766	NA	NA	NA	NA	NA	NA	NA
1943	ENSG00000197728.9	ENSG00000197728	protein_coding	RPS26	6231	24.929830270521	5.43749767762133	TRUE	-0.451145730115557	-4.68724101408549	3.56765195859454e-06	7.64213013204409e-06	3.08145070442424	0.0786109234277075	0.493938747234355	0.621572026422645	0.781741270455007	-6.81350471088801	-0.305297302619543	3.50500734765754	-6.06913556373399	2.71367843993973e-09	6.18264880455939e-09	-5.94804268105798	LIV DEG
8658	ENSG00000065361.14	ENSG00000065361	protein_coding	ERBB3	2065	7.75572915205649	5.44620254830649	TRUE	0.174696497684703	1.87665222795238	0.0611426327641007	0.0803199451145399	-5.95933464410345	-0.245876091345084	-2.34381133553431	0.019488777968097	0.0882459541770317	-4.30266014686996	0.140707037497298	5.12833942799502	1.91459496162498	0.0564032892805864	0.0696947377683184	1.90790659862147	Not DEG
489	ENSG00000257411.1	ENSG00000257411	protein_coding	RP11-603J24.9	NA	0.000146611074833705	-6.04778390797011	TRUE	-0.139770436662719	-1.61640269265381	0.106632266395779	0.132414040596543	-5.38441970096327	0.232643243692133	1.44518079799742	0.149049922903233	0.342547650083421	-4.69714995506995	0.0956813068902873	3.84271097671366	4.33553383791776	1.83496762938197e-05	3.15551424065487e-05	4.2840801465132	PM DEG
3795	ENSG00000170515.13	ENSG00000170515	protein_coding	PA2G4	5036	8.27099587069332	4.95467733968424	TRUE	-0.0701751137563206	-2.35561425616643	0.0188738169908959	0.026849277011795	-4.84403602468382	-0.18640800228201	-4.53131892526995	7.38262349419533e-06	0.000230013843917087	3.13998095582203	-0.0377753758655585	5.11033318890987	-2.15341926340434	0.031854678870305	0.0405827333269961	-2.14622942749308	LIV DEG
434	ENSG00000257553.1	ENSG00000257553	antisense	RP11-603J24.17	NA	0.212780438033212	-3.65674795007742	FALSE	-0.221841925791122	-1.15564715603523	0.248372419660774	NA	-5.62257818216822	0.182706398282034	0.491406048958356	0.623360564839714	NA	-5.1764599845419	NA	NA	NA	NA	NA	NA	NA
1088	ENSG00000229117.8	ENSG00000229117	protein_coding	RPL41	6171	176.643623060313	7.49571625206227	TRUE	-0.644849237626755	-10.204847478643	2.35108475369399e-22	2.02183731562587e-21	39.314814926986	-0.106303347799248	-1.86783884707194	0.0623845952899395	0.19345442881247	-5.76339224337444	-0.539989058273321	6.84192088242299	-16.3990389302847	1.4758998511125e-46	4.66828849105539e-45	-14.3273772381	LIV DEG
8464	ENSG00000135482.6	ENSG00000135482	protein_coding	ZC3H10	84872	1.49920145125776	3.61370442999899	TRUE	0.220607675277398	7.44248025505397	4.29294058465401e-13	1.68148783685161e-12	18.8443249063958	-0.016710291539259	-0.322725923935058	0.747041255928707	0.864117435587048	-6.44570537156987	0.064810225155168	3.33969781514219	3.34608571415803	0.000923453454376858	0.00137586361031908	3.31286559656682	PM DEG
5493	ENSG00000139641.12	ENSG00000139641	protein_coding	ESYT1	23344	9.24262026551898	5.60408796015032	TRUE	-0.145954700702353	-3.52477980502394	0.000462411227759109	0.000800975151334148	-1.59744773354737	-0.364807462203442	-5.34714453824457	1.37611272346623e-07	8.46269321654888e-06	6.81357617038392	-0.0808173403580411	5.34633876540789	-3.00686111312902	0.0028014949357772	0.00399356545664755	-2.98871917123805	LIV DEG
470	ENSG00000258345.1	ENSG00000258345	antisense	RP11-603J24.6	NA	0.118120824481197	-4.32359760783696	FALSE	-0.0930665273629969	-0.48509129910318	0.627822112970318	NA	-6.1452730043943	0.722995885076427	1.85815457974014	0.0637499741986994	NA	-3.99347185030216	NA	NA	NA	NA	NA	NA	NA
1294	ENSG00000258317.1	ENSG00000258317	antisense	RP11-603J24.5	NA	0.17093845141537	-2.39529499668123	FALSE	-0.141695960317278	-1.03004503828919	0.303482335911753	NA	-5.91710137675401	-0.167813137060076	-0.623785701918616	0.533060243971063	NA	-5.24988844904246	NA	NA	NA	NA	NA	NA	NA
540	ENSG00000257809.1	ENSG00000257809	antisense	RP11-603J24.14	NA	0.936353616114924	-1.18978037441923	FALSE	0.147450741187311	1.51756990578112	0.129749101867561	NA	-5.46591036628654	-0.135151918839644	-0.756266731531453	0.449854774101662	NA	-5.33762107948912	NA	NA	NA	NA	NA	NA	NA
3259	ENSG00000196465.10	ENSG00000196465	protein_coding	MYL6B	140465	11.5288056114224	5.15426305675258	TRUE	-0.264009091573569	-7.11474568853565	3.86628322561945e-12	1.39006155061148e-11	16.4613231049462	-0.0357964750250848	-0.664998392722497	0.506366146950211	0.696908193268605	-6.65422279479373	-0.378433944647003	6.94074584225718	-14.6731007045676	8.19520681885228e-40	1.48495225733559e-38	-13.2051355421803	LIV DEG
4609	ENSG00000092841.18	ENSG00000092841	protein_coding	MYL6	4637	33.3662184050058	7.20091198450614	TRUE	-0.515438953761956	-11.4992453040036	2.43465540561071e-27	3.31435875841021e-26	50.7527434963789	-0.172230845584037	-3.32402751907323	0.000954115466920843	0.00993322475527088	-1.95082690285568	-0.433850462061492	7.34697056914047	-16.5761108045377	5.23013257314177e-48	1.86108418124872e-46	-14.5575466787265	LIV DEG
403	ENSG00000258199.1	ENSG00000258199	sense_overlapping	RP11-977G19.5	NA	14.7665802504591	2.47229897954501	TRUE	0.529750035272142	9.04987514252193	3.10569952252892e-18	1.86333163355358e-17	30.5910709215764	0.11896043406207	1.57558504126372	0.115770495003335	0.291449498382664	-5.09727149003801	0.321391451892849	2.18907930397814	10.2211436554802	6.6354328689832e-22	3.36910561183881e-21	9.61918574979524	PM DEG
8555	ENSG00000139613.11	ENSG00000139613	protein_coding	SMARCC2	6601	12.6736395405768	6.64797102959956	TRUE	0.610145454025093	14.6651987168027	8.12431628907054e-41	4.09214074036398e-39	81.6599543317218	-0.030885159337787	-0.654476154979545	0.513113888892863	0.702170332358384	-7.0631269340144	0.44132593324465	6.48017793205269	18.1431516617746	4.00629340498614e-55	2.82332761618486e-53	15.6380794974949	PM DEG
6537	ENSG00000181852.17	ENSG00000181852	protein_coding	RNF41	10193	11.5791611087742	6.14391279465545	TRUE	0.146534293296306	4.18396608422321	3.37897921849693e-05	6.60955204505804e-05	0.759055561521219	0.158968124681745	3.73115958050893	0.000213050857390547	0.00313864267973331	-0.321627326799262	0.206365777204189	5.82651734404967	11.195515774725	3.67027981494559e-26	2.46145393045095e-25	10.5804914524475	PM DEG
2218	ENSG00000139579.12	ENSG00000139579	protein_coding	NABP2	79035	8.06644976316388	4.1073213532199	TRUE	0.0294759473168681	0.893572204141608	0.371976804740617	0.415769447698665	-7.07172018747237	0.0655385804468001	1.30836169633645	0.191367495639834	0.400948734303328	-5.79077222642069	0.031276989932959	3.79603865558355	1.67305388613916	0.0949301801114319	0.113734325324556	1.66994533252293	Not DEG
2903	ENSG00000139540.11	ENSG00000139540	protein_coding	SLC39A5	283375	0.0456659682256805	-3.06315363831237	FALSE	-0.123870993620065	-0.825016663514729	0.409751977108558	NA	-6.00217722554617	-0.092591109466905	-0.301700494734526	0.763009114254291	NA	-5.26883576310962	NA	NA	NA	NA	NA	NA	NA
8820	ENSG00000139645.9	ENSG00000139645	protein_coding	ANKRD52	283373	6.72012904944062	5.76382432660952	TRUE	0.273007043168879	5.29913532850496	1.74178707085892e-07	4.21451509596483e-07	5.88042072761769	-0.365811869508906	-6.73500828852836	4.63079891673455e-11	1.00994382560329e-08	14.5320151411398	0.188337564548729	5.4529609142752	6.03514117904479	3.65468976059915e-09	8.24410519972501e-09	5.89910934951909	PM DEG
3243	ENSG00000135469.13	ENSG00000135469	protein_coding	COQ10A	93058	2.68968578741026	3.0852210909617	TRUE	-0.390729895637011	-10.6525881950829	4.87595354200392e-24	4.88634756897645e-23	43.7305442488314	0.108644484393268	1.8499718108006	0.0649228717971093	0.198905626773041	-4.73956155855225	-0.301323229907353	2.76039067041347	-11.2114236174005	1.11896780748144e-25	7.26774797804294e-25	-10.4755403104416	LIV DEG
542	ENSG00000258260.1	ENSG00000258260	antisense	RP11-977G19.14	NA	0.0797528494009255	-4.57174236208452	FALSE	0.329168096484012	1.75068047238091	0.0806086578184795	NA	-4.77810373543794	-0.353388696263129	-0.965719541731194	0.33466360483438	NA	-4.91805401641759	NA	NA	NA	NA	NA	NA	NA
6402	ENSG00000062485.18	ENSG00000062485	protein_coding	CS	1431	9.68631674484264	5.82851776943149	TRUE	0.45632689136047	8.7243284360693	3.90779280420551e-17	2.13560725324122e-16	27.6553236703472	-0.333778028549652	-6.66211122503631	7.31103897317381e-11	1.48368558999314e-08	14.0563475888823	0.420711797363583	5.64316025772618	12.7319217370575	5.90832960854946e-32	5.97718146833101e-31	11.7650614720099	PM DEG
1053	ENSG00000144785.8	ENSG00000144785	protein_coding	RP11-977G19.10	NA	0.0581840648523264	-4.23680093440027	TRUE	0.891792506354882	4.83652376976193	1.75752673318647e-06	3.88267314542187e-06	4.77527073275943	0.376504969303022	1.00611384781004	0.31486018651648	0.52775020495964	-4.88467752782028	-0.20899562279401	5.16049208796133	-14.1576595268771	1.31154222952975e-38	2.14152574610386e-37	-12.9946805721903	LIV DEG
576	ENSG00000257303.1	ENSG00000257303	antisense	RP11-977G19.11	NA	1.42164986600138	-0.366990115249752	FALSE	-0.491825427453141	-6.53829928832718	1.52673639268011e-10	NA	13.5305561112124	-0.543293713075548	-3.83350952812315	0.000142885198353177	NA	0.757427042948375	NA	NA	NA	NA	NA	NA	NA
437	ENSG00000257740.1	ENSG00000257740	antisense	RP11-977G19.12	NA	0.176386299003202	-3.80785146126795	FALSE	-0.796768313726297	-4.89432647082294	1.32944991713321e-06	NA	5.03702915332494	-0.206311009011511	-0.628670101067991	0.529859647644687	NA	-5.09919150753594	NA	NA	NA	NA	NA	NA	NA
2956	ENSG00000257727.5	ENSG00000257727	protein_coding	CNPY2	10330	6.19212250167368	4.12705755793722	TRUE	-0.600450091991003	-13.5633123082626	5.95602312671747e-36	1.82608216298128e-34	70.8305373504701	-0.156702204592807	-2.83171782325586	0.00482147365821153	0.0327622976455584	-2.69177249507967	-0.425103218459942	5.13518793330428	-23.0846851956466	1.02037642922343e-74	5.25615334434496e-72	-18.288580552296	LIV DEG
7288	ENSG00000135473.14	ENSG00000135473	protein_coding	PAN2	9924	7.80387198201481	5.7336762455719	TRUE	0.527340674611204	12.8882999471842	4.67712590194931e-33	1.0813617317567e-31	64.02769576501	0.0666201593148204	1.28038210136287	0.201019972132274	0.412518746704821	-6.17158123073086	0.371857837895244	5.42852075591649	11.5107765941143	4.86606970661944e-27	3.45965882690475e-26	10.768164179067	PM DEG
1187	ENSG00000110944.8	ENSG00000110944	protein_coding	IL23A	51561	0.172168011709461	-2.44842115707669	FALSE	-0.671262163676586	-4.77489738495591	2.35948485283252e-06	NA	4.46744444701861	-0.17218607325122	-0.630500748115118	0.528662609806941	NA	-5.22901529789175	NA	NA	NA	NA	NA	NA	NA
6109	ENSG00000170581.13	ENSG00000170581	protein_coding	STAT2	6773	15.674596797935	6.51858883954001	TRUE	0.320569960752908	8.89822369403041	1.01861084842344e-17	5.86519120805604e-17	28.8917614727274	-0.027514796589309	-0.509822434448308	0.610406708195144	0.774448477382048	-7.06662841276962	0.242926980791673	6.21749316735438	9.85932647878819	8.49830326746103e-21	4.04089650970372e-20	9.35326493568134	PM DEG
64	ENSG00000252206.1	ENSG00000252206	snRNA	RNU7-40P	100147827	4.01243544208679	-2.10053561037522	FALSE	-0.331457935322127	-2.84089265699212	0.00468060737367345	NA	-2.53470324792493	0.153650867158688	0.698428373102482	0.485242537640955	NA	-5.22917784434733	NA	NA	NA	NA	NA	NA	NA
1715	ENSG00000175336.9	ENSG00000175336	protein_coding	APOF	319	0.00380708602168615	-5.74746847382895	FALSE	-0.075426971801609	-0.613653765473383	0.539720676806397	NA	-6.39243037719914	0.200999894768643	0.87756369459769	0.380613034192854	NA	-5.19555882398437	NA	NA	NA	NA	NA	NA	NA
514	ENSG00000274823.1	ENSG00000274823	processed_pseudogene	RP11-348M3.6	NA	0.000771855580798289	-6.04471227521678	FALSE	-0.167018414380478	-1.9027111904894	0.0576471874394736	NA	-4.89251004085741	0.163490365619024	0.992961645474432	0.321221495777451	NA	-5.17404407785204	NA	NA	NA	NA	NA	NA	NA
1653	ENSG00000259099.2	ENSG00000259099	processed_pseudogene	RP11-348M3.2	NA	0.00139435881409201	-5.93006398937167	FALSE	-0.163772691382809	-1.52208977815342	0.128612993718169	NA	-5.49829883788969	0.0257848290637927	0.123832956144476	0.901498603723958	NA	-5.57175970684132	NA	NA	NA	NA	NA	NA	NA
1247	ENSG00000276272.1	ENSG00000276272	lincRNA	RP11-121C6.5	NA	0.0101223262777585	-5.48471565381485	FALSE	-0.208653753285389	-1.42725052189408	0.15412621739841	NA	-5.4839433157049	0.243599896002145	0.858325242061974	0.391134919982827	NA	-5.1463164732827	NA	NA	NA	NA	NA	NA	NA
399	ENSG00000274569.1	ENSG00000274569	processed_pseudogene	RP11-121C6.4	NA	0.0375367677043743	-5.40787413113803	FALSE	-0.00189654383776244	-0.0124367431698413	0.990082086000434	NA	-6.44479501142028	0.108842018774172	0.369688521650872	0.711775205391474	NA	-5.37187357164948	NA	NA	NA	NA	NA	NA	NA
5818	ENSG00000111602.11	ENSG00000111602	protein_coding	TIMELESS	8914	1.03057335060663	2.48811292469357	TRUE	0.501154134103679	10.2428032775396	1.6996239399183e-22	1.48026119592308e-21	40.2629300056364	0.0586704436795421	0.712665145985604	0.476394125983343	0.67317598925774	-6.02874520713653	0.35847558226083	2.17024944392321	9.85192509213661	1.05744051690557e-20	4.99295625998516e-20	9.33012707407945	PM DEG
3348	ENSG00000135517.6	ENSG00000135517	protein_coding	MIP	4284	0.11045788227153	-1.70850636725623	FALSE	0.564555657987044	4.57861824132815	5.90210286399728e-06	NA	3.52301280765945	-0.0457970363041737	-0.201526051322604	0.840371365573386	NA	-5.51071009988497	NA	NA	NA	NA	NA	NA	NA
10779	ENSG00000176422.13	ENSG00000176422	protein_coding	SPRYD4	283377	1.0506692322655	3.46138849293505	TRUE	0.0526559129488447	1.38623130822923	0.166288513145547	0.199570743495436	-6.38902796018687	0.179078528328876	2.96632008970886	0.0031618849415315	0.0242772579668645	-2.20291555683858	0.0351842633180436	3.13990987110922	1.3008880676567	0.194031343447473	0.222663136661862	1.29874532581284	Not DEG
4141	ENSG00000135423.12	ENSG00000135423	protein_coding	GLS2	27165	7.26274496147034	4.55507649620325	TRUE	-0.156780770473348	-2.44640897564626	0.0147690183134122	0.0213315652577763	-4.62816873886571	0.0420830944034672	0.423269964583597	0.672285067376547	0.816267692808473	-6.70345478289589	0.0172097331960969	4.2406338644968	0.392592292324823	0.694787946523854	0.723062062775679	0.392365807215669	Not DEG
1702	ENSG00000257576.1	ENSG00000257576	processed_pseudogene	RP11-153M3.1	NA	0.632721489562592	-0.06240350915031	TRUE	-0.80624575033437	-8.69610010379321	4.8522768902181e-17	2.62666114668792e-16	28.0437241525786	-0.0784637057664657	-0.532059684706328	0.59492717128472	0.76239909792393	-5.6462404567215	-0.372889580251917	-0.142492075922933	-6.64146946035461	1.68664368256817e-10	4.17273139764006e-10	-6.38745939958678	LIV DEG
8805	ENSG00000076067.11	ENSG00000076067	protein_coding	RBMS2	5939	2.09612862948346	4.10434382536994	TRUE	0.580237627141477	10.1101077537201	5.266678027847e-22	4.36414311316504e-21	38.9982211973018	0.0747564765233726	0.913646021030817	0.361354746884316	0.573090911637882	-6.2029180542837	0.399999195037394	3.76022568232818	10.1792022761607	8.90523805213515e-22	4.49206867003833e-21	9.5888730055978	PM DEG
104	ENSG00000201579.1	ENSG00000201579	snRNA	RNU6-343P	106479719	1.23821098749583	-3.11450462766354	FALSE	0.342641605873242	2.14824538297216	0.0321696082112336	NA	-4.09694238228231	0.369407626977529	1.14514218460766	0.252712426684337	NA	-4.80840626596329	NA	NA	NA	NA	NA	NA	NA
10918	ENSG00000076108.11	ENSG00000076108	protein_coding	BAZ2A	11176	6.50902932224874	6.07664756267992	TRUE	0.546653242094212	11.9682732277553	3.12890280808038e-29	5.07606893442794e-28	55.2245321359585	-0.0949921618043612	-1.98515679361826	0.0476872683993074	0.161884494950214	-5.12847404310998	0.338808334869012	5.75734077004769	12.7241362456913	1.48782267502367e-31	1.4618094266184e-30	11.6868623061647	PM DEG
2322	ENSG00000110955.8	ENSG00000110955	protein_coding	ATP5B	NA	145.392993031803	8.30448792825387	TRUE	-0.443867303895333	-10.342172437971	7.24199255820462e-23	6.51379050037495e-22	40.2746180969061	-0.0699151457465791	-1.69900177151757	0.0899571753317034	0.247244906345613	-6.42569313538908	-0.219928618558778	7.98801964244148	-10.1666820807136	3.25490434096761e-22	1.68066480708435e-21	-9.69218470080521	LIV DEG
75	ENSG00000207031.1	ENSG00000207031	snoRNA	SNORD59A	26789	4.24226420296863	-1.83646311219746	TRUE	-1.51255744063753	-13.1472502721387	3.69571983689645e-34	9.73635780193578e-33	65.9748492404974	-0.715081902779194	-3.32698361762799	0.000944275748350717	0.00985069210501509	-0.947049308000992	-1.0362035113585	-0.380202220349864	-20.3495513280449	1.11210804632633e-67	2.43034925073436e-65	-17.3828872047388	LIV DEG
3399	ENSG00000110958.15	ENSG00000110958	protein_coding	PTGES3	10728	33.7601994293547	6.74913368815391	TRUE	0.706166920935663	11.3621648253546	8.53165268939139e-27	1.10524869959629e-25	49.5448996488636	-0.384241030417315	-6.15985923503135	1.52534339228169e-09	1.82308697535137e-07	10.9176190855038	0.577662428339805	6.46444814073014	13.206575877529	1.23158104547691e-33	1.3870513232115e-32	12.0873756728079	PM DEG
297	ENSG00000241217.3	ENSG00000241217	misc_RNA	RN7SL809P	106479516	3.1762029831135	-0.586807748998371	TRUE	1.45005925473822	11.4423401803378	4.10171950217356e-27	5.46078515220149e-26	50.6753934383496	-0.353690913039114	-1.93029346647422	0.0541504987935005	0.176523019407712	-4.04567706894627	1.01848364267852	-0.648157163361929	10.7556135891017	2.81129900175352e-24	1.67186514301642e-23	10.1660316609333	PM DEG
10008	ENSG00000196531.10	ENSG00000196531	protein_coding	NACA	4666	18.0229521550751	7.45862836517961	TRUE	-0.237023487571588	-6.00427913542014	3.67739183304035e-09	1.03149329392692e-08	9.34853231146618	-0.0717494610055789	-1.68758016133177	0.0921318165449766	0.251166053996003	-6.07599392066861	-0.154352651405217	7.21029217383198	-7.5177289535393	3.11142759558666e-13	9.16483812532571e-13	-7.28948470229278	LIV DEG
2437	ENSG00000198056.13	ENSG00000198056	protein_coding	PRIM1	5557	3.17936055698709	2.9227927993459	TRUE	0.00384135063630759	0.105922865977147	0.915685646759657	0.927257185256836	-7.25693932962673	0.130665535454121	2.14725921687049	0.0322653851994572	0.124338218692021	-4.13252387936892	0.0350327459255339	2.66868566196423	1.48445832486923	0.138505243442157	0.162424030672181	1.4813803669769	Not DEG
2272	ENSG00000025423.11	ENSG00000025423	protein_coding	HSD17B6	8630	5.69166699384858	3.55075385401665	TRUE	-1.04967769982495	-14.3564008775114	1.94650243156515e-39	8.35258802023546e-38	78.8145382920542	-0.223989361271108	-1.96089245982999	0.0504607841370375	0.168004074349863	-4.61217148069401	-0.878622867989663	3.23531616780067	-16.8611182153785	2.74581298785141e-49	1.08602676402496e-47	-14.7576758069742	LIV DEG
3942	ENSG00000258679.1	ENSG00000258679	transcribed_processed_pseudogene	RP11-74M13.4	NA	0.0213391020800175	-3.80608599689599	FALSE	-0.633632915289577	-3.39558857448257	0.000738805659684112	NA	-0.767260846205837	0.431272459372337	1.17697109161248	0.239781674858461	NA	-4.7590065992854	NA	NA	NA	NA	NA	NA	NA
301	ENSG00000273536.1	ENSG00000273536	processed_pseudogene	RP11-74M13.6	NA	0.0264656220883926	-5.67400561048043	FALSE	-0.25807079361258	-1.88417455666632	0.0601159921907718	NA	-4.81407580748676	-0.197886471804924	-0.71952207289104	0.472164270461976	NA	-5.28091910486918	NA	NA	NA	NA	NA	NA	NA
193	ENSG00000258816.1	ENSG00000258816	unprocessed_pseudogene	RP11-74M13.3	NA	0.017527994270277	-5.86999747178147	FALSE	-0.202515715464986	-1.81631092105918	0.0699159308493076	NA	-5.00283743867963	0.237480012482159	1.09289256704389	0.274981016954895	NA	-5.04271210499994	NA	NA	NA	NA	NA	NA	NA
134	ENSG00000212383.1	ENSG00000212383	snoRNA	SNORA48	652965	0.0125493761744085	-5.97449507581404	FALSE	-0.107418924682806	-1.0430815706822	0.297409988655798	NA	-6.11496759252044	0.160185235861886	0.809515054715582	0.418614084228824	NA	-5.2988983235334	NA	NA	NA	NA	NA	NA	NA
1765	ENSG00000170426.1	ENSG00000170426	protein_coding	SDR9C7	121214	0.375436975365223	-0.901285383061077	FALSE	-0.56130791577855	-5.43634877362588	8.48330530403848e-08	NA	7.48083574856186	-0.247428843095085	-1.34691128481623	0.178634918691546	NA	-4.8620681406767	NA	NA	NA	NA	NA	NA	NA
309	ENSG00000278400.1	ENSG00000278400	processed_pseudogene	RP11-474N8.9	NA	0.14997845723912	-4.48682543741857	FALSE	-0.232428498991381	-1.2983717159323	0.194752725520358	NA	-5.46977555711302	-0.191479154470962	-0.544059045519962	0.586649706526292	NA	-5.17641685566804	NA	NA	NA	NA	NA	NA	NA
3464	ENSG00000139547.7	ENSG00000139547	protein_coding	RDH16	8608	0.591534227490279	0.971516140441485	TRUE	-0.0299252103951378	-0.500010557787555	0.617285620729274	0.654993678890034	-6.82800841910913	-0.0554329771905577	-0.560342904889302	0.575503110066369	0.748801789375364	-5.82006465735119	-0.00966649450076524	0.689041961537481	-0.247450446929961	0.804686897048409	0.825755396179023	-0.247285994490625	Not DEG
926	ENSG00000278399.1	ENSG00000278399	unprocessed_pseudogene	RP11-74M13.5	NA	0.45176743070097	-1.43630563447138	FALSE	0.356101838347076	3.04394255137349	0.00245683598965365	NA	-2.06416151702358	-0.18872400675488	-0.924192934182394	0.355843332756688	NA	-5.18340067909237	NA	NA	NA	NA	NA	NA	NA
3451	ENSG00000166856.2	ENSG00000166856	protein_coding	GPR182	11318	0.00790267825320551	-4.95224282226405	FALSE	-0.113409920871158	-0.646764093454575	0.518078716307688	NA	-6.1193170328304	0.137125425345495	0.40202104392543	0.687844826804058	NA	-5.24540590975036	NA	NA	NA	NA	NA	NA	NA
6170	ENSG00000166860.2	ENSG00000166860	protein_coding	ZBTB39	9880	1.71382839950458	3.36278738074961	TRUE	0.321932559070148	8.38523842106839	5.09009333558616e-16	2.5438441888572e-15	25.4896904449287	0.0256431859091055	0.434479449807819	0.664132658225104	0.810997828720392	-6.36035641264079	0.254721416500758	3.03845259147236	10.1080129790805	1.35905996231142e-21	6.77806876085928e-21	9.54515364632774	PM DEG
1574	ENSG00000166863.11	ENSG00000166863	protein_coding	TAC3	6866	2.44171826672999	1.41653386792332	TRUE	-0.655046789800457	-7.6264540458805	1.20908088337026e-13	4.93976556347968e-13	20.3023841204645	0.218497942971682	1.52431471085166	0.128078885936539	0.311781978335043	-5.04913653512616	-0.356969612489399	1.14833084218933	-5.41961391804251	1.12061334129527e-07	2.266897581947e-07	-5.30599287604864	LIV DEG
4438	ENSG00000166866.12	ENSG00000166866	protein_coding	MYO1A	4640	0.15546021527763	-0.714913943584147	FALSE	-0.28125127216296	-2.99106551218873	0.00291596710739365	NA	-2.28755231716848	-0.348702037645595	-1.89607472186211	0.0585415082996734	NA	-4.06966861298636	NA	NA	NA	NA	NA	NA	NA
5708	ENSG00000166881.9	ENSG00000166881	protein_coding	NEMP1	23306	2.75390333354554	3.94846474230866	TRUE	0.133938945482677	4.15637938296915	3.79838092531064e-05	7.38758375240845e-05	1.04423567251354	0.000267720680180499	0.00461412594743823	0.996320361696363	0.998255055966968	-6.57461993706044	0.0667959400367536	3.62997073571948	2.9195896251475	0.0037131785783634	0.00522671558509383	2.90155308734391	PM DEG
3010	ENSG00000166886.12	ENSG00000166886	protein_coding	NAB2	4665	6.43465494837703	4.13761226385035	TRUE	-0.0443066885345864	-1.04344043986497	0.297243989433738	0.339333905157343	-6.94835932360782	-0.159371203417099	-2.42673719649481	0.0155969717639037	0.0753835818289654	-3.7639980168991	0.0181040684589133	3.81954057835027	0.608567917630664	0.543200844962068	0.578325391504077	0.60797983979927	Not DEG
7298	ENSG00000166888.10	ENSG00000166888	protein_coding	STAT6	6778	4.51054476390293	4.93808912056709	TRUE	0.0353531459257273	0.840478853489323	0.401038030495435	0.44509519621903	-7.27051634605485	0.0410907914911847	0.535964700673409	0.59222752265376	0.760741768140506	-6.67064106888186	0.030983939355704	4.62829569728719	1.02589000177541	0.305566642015576	0.340296201163689	1.02456890667741	Not DEG
20839	ENSG00000123384.13	ENSG00000123384	protein_coding	LRP1	4035	18.8720813048849	8.4825786867167	TRUE	0.615172420777765	11.6158867528888	8.31983631549337e-28	1.18762575745116e-26	51.5066750780644	-0.0867866468370272	-1.47518820992441	0.140807818944926	0.331093569001507	-6.80003262169942	0.559388244986381	8.16273273563869	15.4295137822145	1.88040318304798e-43	4.52028031836033e-42	13.8218999825352	PM DEG
879	ENSG00000259125.1	ENSG00000259125	antisense	LRP1-AS	105751187	0.0717339487192542	-4.27078138781935	FALSE	-0.357256474914749	-1.78476496798366	0.074900093651096	NA	-4.73296197342765	-0.287145695811366	-0.756719478307846	0.449583679290913	NA	-5.06217384620109	NA	NA	NA	NA	NA	NA	NA
73	ENSG00000221365.1	ENSG00000221365	miRNA	MIR1228	100302201	0.00222345042282348	-6.04778390797011	FALSE	-0.153109174068074	-1.76584062642962	0.0780272743373875	NA	-5.13703412502533	0.227354485687963	1.41121761630441	0.158818650354493	NA	-4.73910623165645	NA	NA	NA	NA	NA	NA	NA
2150	ENSG00000182379.9	ENSG00000182379	protein_coding	NXPH4	11247	0.188198124334653	-1.77421052057308	FALSE	0.26164433974608	1.36035350158746	0.174325467572427	NA	-5.60056704951355	-0.503372001865269	-1.47875247875442	0.13985264781632	NA	-4.59284561516485	NA	NA	NA	NA	NA	NA	NA
4838	ENSG00000182199.10	ENSG00000182199	protein_coding	SHMT2	6472	3.79111399963624	4.15281991469588	TRUE	-0.0280395950580822	-0.574371240454409	0.56597257053694	0.606757701804538	-7.30973921056466	-0.255562786717319	-3.64841358056323	0.000292330188170578	0.00398983556822489	-0.155547816652408	-0.107831585557512	3.82682108422025	-2.99633255472175	0.00288183132352187	0.00410213965947731	-2.98006935010383	LIV DEG
701	ENSG00000276727.1	ENSG00000276727	antisense	RP11-123K3.9	NA	0.0288937103098434	-5.19239847350774	FALSE	-0.17712503241846	-1.03801508971109	0.299760182059692	NA	-5.85917739839865	-0.622499216816817	-1.97453758297084	0.0488848588271488	NA	-3.8401409994792	NA	NA	NA	NA	NA	NA	NA
2806	ENSG00000185633.10	ENSG00000185633	protein_coding	NDUFA4L2	56901	0.920688802499843	1.2290563814358	TRUE	-0.00405715062913563	-0.0596133612920753	0.952487178336843	0.959700240889498	-7.00796712196873	0.395409853901666	3.63382112215278	0.000308912716772423	0.00417574985515693	0.122325317905936	-0.0318368665646993	0.909121467506298	-0.686279707614843	0.492956919410585	0.528683039282606	-0.685613415630011	Not DEG
2096	ENSG00000185482.7	ENSG00000185482	protein_coding	STAC3	246329	1.02740444161078	1.04658665642609	TRUE	-0.0253840105208959	-0.474038999503761	0.635677148425338	0.672723865679741	-6.8515310708015	0.0605195015891087	0.598551465274503	0.549750173480222	0.729700396534954	-5.811388192376	-0.0871148947715703	0.995008568952026	-2.49011957402993	0.0132214089698867	0.0175649482998771	-2.4777490787287	LIV DEG
2107	ENSG00000258830.1	ENSG00000258830	protein_coding	RP11-123K3.4	NA	7.22569029248422e-05	-6.04471227521678	TRUE	-0.10777287951154	-1.2244782410937	0.221343227362208	0.259132040666713	-5.92895189907354	0.215572424652077	1.30732313360166	0.191719557961428	0.401408080826803	-4.86018464601024	0.236357689196146	4.8786411603656	7.50840002809791	3.74335973950947e-13	1.09782922785022e-12	7.26453056596493	PM DEG
5903	ENSG00000179912.20	ENSG00000179912	protein_coding	R3HDM2	22864	9.65712318581172	5.7343635023025	TRUE	0.135251844810518	2.80564615992873	0.00521550505466067	0.00797902874105775	-3.86088921671234	-0.0372145137920801	-0.609081485207268	0.542754304333952	0.72478016084994	-6.83134318405357	0.1628391749044	6.06952222728172	5.74412635949408	1.79314026694332e-08	3.84905146099004e-08	5.63085924305309	PM DEG
108	ENSG00000201198.1	ENSG00000201198	snRNA	RNU6-879P	106481456	0.00330310170611198	-6.03312839939604	FALSE	-0.172626027969902	-1.92314965785722	0.0550236697609151	NA	-4.85064366471574	0.11712551918895	0.693217421548947	0.488503415063427	NA	-5.38905637693154	NA	NA	NA	NA	NA	NA	NA
548	ENSG00000258001.1	ENSG00000258001	lincRNA	RP11-756H6.1	NA	0.10172576852869	-4.24928772001863	FALSE	-0.537955804724459	-2.78379198687732	0.00557438968863246	NA	-2.52992094990419	-0.711309373036358	-1.86162271918995	0.0632581846224625	NA	-3.98796184553537	NA	NA	NA	NA	NA	NA	NA
1992	ENSG00000175189.3	ENSG00000175189	protein_coding	INHBC	3626	0.0242184304859746	-4.56331670377659	FALSE	-0.336749995603979	-1.63280312154781	0.103134227223577	NA	-4.99438730915435	-0.071493479146872	-0.179921564722169	0.857288946279234	NA	-5.26668349920829	NA	NA	NA	NA	NA	NA	NA
3015	ENSG00000139269.2	ENSG00000139269	protein_coding	INHBE	83729	0.0293833036186836	-3.78913445098073	FALSE	-0.358510316221989	-1.88521461370518	0.0599751807189215	NA	-4.5882409820162	-0.0658069946607411	-0.174555585996684	0.861501355300751	NA	-5.28325104522504	NA	NA	NA	NA	NA	NA	NA
4204	ENSG00000111087.9	ENSG00000111087	protein_coding	GLI1	2735	0.16382725515221	-1.38773055617351	TRUE	0.33386957424328	1.95561370646474	0.0510621515839738	0.0679212661443011	-4.78057468422411	0.380271408047147	1.24404801965899	0.214080028581492	0.42850440009854	-4.95449798270612	0.279658499982517	-1.68044460976785	2.15700834131741	0.0316161096267518	0.0403072794210238	2.14923079081503	PM DEG
5127	ENSG00000123329.17	ENSG00000123329	protein_coding	ARHGAP9	64333	1.36055270596534	2.73523821570881	TRUE	-0.125346277735421	-1.81420078505344	0.0702405803552687	0.0913637160240844	-5.60374819804753	-0.173600178326271	-1.54975113220201	0.12185051238375	0.301490946137804	-5.16308494014649	-0.0597509705810528	2.42546271045087	-1.53334212616449	0.125816963389039	0.148405299472351	-1.53080754884789	Not DEG
7028	ENSG00000166986.13	ENSG00000166986	protein_coding	MARS	NA	11.884587126767	6.33194565828472	TRUE	0.220614167684366	7.58789756806136	1.57992127717961e-13	6.39924078474719e-13	19.3897485133425	-0.0473759733602017	-1.02689471802417	0.304979554818911	0.51763819658168	-6.64087398870855	0.206842303485932	6.01820868484835	9.73796220577722	1.72970646796365e-20	8.04951590328967e-20	9.27782664490761	PM DEG
1266	ENSG00000175197.11	ENSG00000175197	protein_coding	DDIT3	1649	16.8644554763613	4.33940565545491	TRUE	0.0595654436003054	0.954112554634271	0.340483512666719	0.383808211779424	-7.03983431705993	-0.320638956688927	-3.39974274043591	0.000729870493362128	0.00811798648111242	-1.0281428401029	0.000170388702263866	4.03170288750395	0.00402893134530264	0.996787182028302	0.997340363648999	0.00402668106606653	Not DEG
97	ENSG00000208028.1	ENSG00000208028	miRNA	MIR616	693201	2.46746845154256	-2.20251203483848	FALSE	0.290099551754901	2.31363731002182	0.0210886091787169	NA	-3.85947753347934	-0.44945367038432	-1.84454089704085	0.0657111416076299	NA	-4.04975798192422	NA	NA	NA	NA	NA	NA	NA
5646	ENSG00000166987.14	ENSG00000166987	protein_coding	MBD6	114785	1.19439844465665	2.59394439076218	TRUE	0.539152357871164	7.71113731376692	6.69441600073635e-14	2.79605864749413e-13	20.7800352816669	0.0541596597782684	0.719984902608328	0.471879512803792	0.669364670898676	-6.0349857819795	0.326153838881331	2.26369627915526	8.38502947682543	1.23173316588342e-15	4.24272361787739e-15	8.0012391266073	PM DEG
4217	ENSG00000175203.15	ENSG00000175203	protein_coding	DCTN2	10540	17.1486371816602	6.12535268876305	TRUE	0.00632234814699969	0.17100234239531	0.864290472666402	0.881627125187219	-7.81648798463737	-0.288294195664484	-8.33344838043587	8.0552459229733e-16	7.39652952342662e-13	25.1797359475159	0.065483829224655	5.85308388809264	2.92773203564035	0.00358814348451146	0.0050605921960499	2.91226824880948	PM DEG
6261	ENSG00000155980.11	ENSG00000155980	protein_coding	KIF5A	3798	123.18869423454	9.31558385626999	TRUE	0.747150955642393	9.91175072555747	2.80567710084429e-21	2.19586012091606e-20	36.3519614942464	-0.336835246745973	-3.02782796555329	0.00259374193145552	0.0211284599768739	-3.76361012258136	0.502453629453529	9.01309000266755	9.07140325648252	5.0017041987172e-18	2.0020697565078e-17	8.65333247360036	PM DEG
3299	ENSG00000166908.17	ENSG00000166908	protein_coding	PIP4K2C	79837	17.3033976043332	5.68629857099576	TRUE	0.403842059748554	10.0141870784568	1.1858305383734e-21	9.53487078650295e-21	37.9612007680778	-0.0931972359867083	-1.6033652442488	0.109502036826555	0.281188383478713	-5.76654768370066	0.351162219752248	5.36668483861576	13.8012766496221	6.68276809357346e-36	8.90829868789043e-35	12.5087981430365	PM DEG
4087	ENSG00000178498.15	ENSG00000178498	protein_coding	DTX3	196403	9.12816443496595	5.07326218801996	TRUE	0.56674804714731	11.4974626713027	2.47481967033533e-27	3.3625440029508e-26	51.0130783965122	-0.153956764103398	-3.15451790894584	0.00170697590129896	0.0155718306131865	-1.96796359037532	0.375988818067975	4.76204490049228	13.3756786807245	1.45727149381527e-33	1.62851594879615e-32	12.0735403514276	PM DEG
3503	ENSG00000240771.6	ENSG00000240771	protein_coding	ARHGEF25	115557	14.2963562473772	5.38221235601502	TRUE	0.123334111587729	2.57484882294147	0.0103122036055446	0.0151950036411016	-4.44687313072081	-0.063405501325084	-0.809241192481555	0.418771410604477	0.624842009838751	-6.64038945962752	0.14880373882646	5.1177296740206	4.54747179424012	6.80781361610315e-06	1.21104298293366e-05	4.49961034029827	PM DEG
2600	ENSG00000224713.4	ENSG00000224713	antisense	AC025165.8	NA	0.0521889888311597	-3.47046241276956	FALSE	-0.221724549631824	-1.05587764171493	0.291529391418645	NA	-5.78053779551668	-0.718222613333006	-1.93189066713191	0.0539524660968442	NA	-3.89561132421643	NA	NA	NA	NA	NA	NA	NA
4276	ENSG00000135502.17	ENSG00000135502	protein_coding	SLC26A10	NA	0.997905497596576	1.72155731566029	TRUE	-0.843983313129612	-9.81848608194493	6.11465748689589e-21	4.62810658802442e-20	36.775728528512	-0.0763289982404487	-0.554037505803102	0.579807352582018	0.751674503240139	-5.9817730560412	-0.665155939746986	1.46105211260219	-11.7596622112676	1.51166639711561e-27	1.11658936502548e-26	-10.8752946143927	LIV DEG
8003	ENSG00000135454.13	ENSG00000135454	protein_coding	B4GALNT1	2583	7.16211932046474	5.50103151397525	TRUE	0.0656494823528705	1.14029326338891	0.254705092514414	0.294635073936047	-7.12899292931069	-0.0913084899015304	-1.02903924564683	0.303971779014367	0.516705973224656	-6.49416196408032	0.0581174891322702	5.18745700457338	1.33014891515249	0.184075684886432	0.211991772730648	1.32831009883744	Not DEG
586	ENSG00000242990.2	ENSG00000242990	processed_pseudogene	RPL13AP23	441641	0.000597757830344874	-6.03714078181443	FALSE	-0.17875834967945	-1.99303278102287	0.0467959364607079	NA	-4.71904763263753	0.27139737412119	1.62462461081483	0.104889228493357	NA	-4.45755183105547	NA	NA	NA	NA	NA	NA	NA
5169	ENSG00000135506.15	ENSG00000135506	protein_coding	OS9	10956	13.0414380703134	6.04898336967821	TRUE	0.209841340992563	7.86622592004852	2.23851995862432e-14	9.76208817247938e-14	21.3762627044292	-0.0219392389156845	-0.643509937524181	0.520196021140799	0.707521870001531	-6.88553863211161	0.167707756950888	5.73744367338225	11.0745722166854	2.80482479983214e-25	1.77693658987901e-24	10.3882394561824	PM DEG
699	ENSG00000257342.1	ENSG00000257342	antisense	RP11-571M6.7	NA	0.524386520899947	-1.78526179809577	FALSE	0.112756305508226	0.904749150517146	0.366030062369406	NA	-6.14721471097826	-0.0247802041648391	-0.107195681155424	0.91467786445665	NA	-5.50995072474937	NA	NA	NA	NA	NA	NA	NA
6728	ENSG00000135439.11	ENSG00000135439	protein_coding	AGAP2	116986	18.824239212087	6.59939865390404	TRUE	0.0537683287010433	0.633705102001759	0.526560433544279	0.568887491528994	-7.78649401444697	-0.177680751482982	-1.4901177442419	0.136840305955592	0.325191717871326	-6.19763213655642	0.0223940871180999	6.27876123997257	0.337147770720647	0.736146789012015	0.761634344616467	0.336960351360097	Not DEG
1500	ENSG00000255737.2	ENSG00000255737	antisense	AGAP2-AS1	100130776	0.279854760228154	-1.58168227229853	FALSE	0.306125562335757	2.44164909646519	0.0149627960232199	NA	-3.63762741403352	-0.323346936950394	-1.51737576562276	0.12982035880628	NA	-4.54950935419395	NA	NA	NA	NA	NA	NA	NA
5385	ENSG00000135452.9	ENSG00000135452	protein_coding	TSPAN31	6302	5.27805735781769	4.7991635236572	TRUE	-0.214553139440314	-6.90335902341096	1.53146202389096e-11	5.24240762385329e-11	15.1852832883788	-0.164046153137802	-3.36373729527195	0.000829559233058098	0.00894052190761984	-1.23402691682116	-0.164636142980377	4.4633001710982	-8.53153153203874	3.2999703156905e-16	1.17813296666607e-15	-8.16182611661871	LIV DEG
3168	ENSG00000135446.16	ENSG00000135446	protein_coding	CDK4	1019	3.35822544109339	3.38817793074564	TRUE	0.150600942624349	4.65389913168327	4.16819768159126e-06	8.86035188445167e-06	3.2399844604754	-0.0225621161710272	-0.411222641775543	0.68109009354089	0.8218493262592	-6.36986480265682	0.121832437549807	3.07188259860169	6.23401861921046	1.11914288644678e-09	2.62240402342425e-09	6.09141888437419	PM DEG
65	ENSG00000283621.1	ENSG00000283621	miRNA	MIR6759	102466729	0.464922855288207	-4.93532516002251	FALSE	-0.737898747135179	-4.36465835784833	1.54516784144719e-05	NA	2.73660461257132	-0.259318744858489	-0.788247520073266	0.430935257301759	NA	-5.09430287073128	NA	NA	NA	NA	NA	NA	NA
4005	ENSG00000139266.5	ENSG00000139266	protein_coding	MARCH9	NA	1.74396000592133	2.72977677542291	TRUE	0.322567020316778	9.26751801832662	5.51137845602258e-19	3.52991859634143e-18	32.2690684699904	-0.0549093240754088	-0.931824967915056	0.35188846798673	0.564424940500362	-5.91984580792415	0.26250547736008	2.40688382291209	11.7405053527062	3.29080942345774e-27	2.36769743520147e-26	10.8041245783114	PM DEG
3440	ENSG00000111012.9	ENSG00000111012	protein_coding	CYP27B1	1594	0.0639381156159601	-2.40946748416083	FALSE	0.314753290793203	2.24448343323262	0.0252338812528352	NA	-3.98949686175555	-0.290400562517214	-1.03176729055588	0.302693001507756	NA	-4.97167791338043	NA	NA	NA	NA	NA	NA	NA
2621	ENSG00000037897.16	ENSG00000037897	protein_coding	METTL1	4234	0.830064677943966	1.07971543371298	TRUE	-0.217725225815631	-4.03141758258239	6.40057495994906e-05	0.000121471394346212	0.980501606876326	-0.209363461653007	-2.13020682982392	0.0336548737903606	0.127936901174318	-3.87993570776831	-0.0979386642318226	0.806917873478059	-2.64780623715079	0.00841112124494591	0.011404776142793	-2.63510519014286	LIV DEG
3172	ENSG00000123427.16	ENSG00000123427	protein_coding	METTL21B	NA	0.854177922227895	1.35645215912651	TRUE	0.525942052795891	8.47539286387338	2.59090387222612e-16	1.32328757645929e-15	26.3413401798428	-0.0418342848921273	-0.364330462691857	0.715769309974498	0.843759041151816	-5.9877762787246	0.339552626813135	1.2230539639546	8.48473994112029	3.30608469160221e-16	1.18012114012232e-15	8.1616025703917	PM DEG
679	ENSG00000257921.5	ENSG00000257921	protein_coding	RP11-571M6.15	NA	0.037644491867141	-4.98168496902716	TRUE	-0.109360642608592	-0.608579187740448	0.543077259187061	0.584532937941093	-6.13483644654671	0.361676830309263	1.02374190820367	0.306465185572268	0.519153354809322	-4.9072576498648	-0.0936604010370896	4.16319991706308	-5.48344985864592	7.26991154605734e-08	1.49386600547687e-07	-5.38436927744184	LIV DEG
3094	ENSG00000123297.17	ENSG00000123297	protein_coding	TSFM	10102	5.8743189887733	4.14203053357734	TRUE	-0.251765362756249	-7.69392298615935	7.55226839521142e-14	3.13640042993125e-13	20.4820509661275	-0.0180558773329873	-0.40394869203198	0.686427681358335	0.825265833094771	-6.5543495450597	-0.111028291670656	4.30088826965016	-6.62031334671118	1.10793686091244e-10	2.77336734766176e-10	-6.45143812338158	LIV DEG
5889	ENSG00000135407.10	ENSG00000135407	protein_coding	AVIL	10677	1.11320768211626	2.53894397410151	TRUE	0.536123759100848	6.0935101182901	2.19439489490098e-09	6.28689382470616e-09	10.6263766157544	-0.11761450714372	-0.72215604155214	0.470544979849802	0.668108808554618	-6.02505706031516	0.399526491882852	2.23035932288791	6.15222365118159	1.72021222184556e-09	3.97615292944752e-09	6.02223843972974	PM DEG
578	ENSG00000270039.1	ENSG00000270039	lincRNA	RP11-571M6.17	NA	4.60950009008817	1.33516810483235	TRUE	-0.36926703371203	-7.39300456644202	6.01151690772448e-13	2.32365503714437e-12	18.7671653861428	-0.130485088342233	-1.68958280584533	0.0917474856983054	0.25047335913636	-4.7234084928685	-0.207898068068449	1.01825007581952	-6.98034014595077	9.20641292226216e-12	2.47583273552693e-11	-6.81839358980425	LIV DEG
107	ENSG00000206749.1	ENSG00000206749	snRNA	RNU6-1083P	106481521	0	-6.05392717347678	FALSE	-0.152887514971211	-1.77178663803609	0.0770334299130336	NA	-5.12896206190441	0.195218323272989	1.21646857861348	0.224395419341199	NA	-4.96138680449924	NA	NA	NA	NA	NA	NA	NA
433	ENSG00000269903.1	ENSG00000269903	lincRNA	RP11-571M6.18	NA	0.676200482847906	-1.98366443621527	FALSE	-0.191442766107436	-1.49990621866166	0.134264098545603	NA	-5.39595532423538	-0.126408560017859	-0.529263561932897	0.596863666914008	NA	-5.3613218194426	NA	NA	NA	NA	NA	NA	NA
5442	ENSG00000175215.10	ENSG00000175215	protein_coding	CTDSP2	10106	11.4593091659976	5.82881142349113	TRUE	1.0841532446871	19.6965553570196	1.73308264318074e-64	1.04752466618539e-61	136.058296578605	-0.0817833977954245	-1.40112554729155	0.161813116630935	0.360902106729302	-6.06239901241384	0.833008069902245	5.51231980409953	22.6315573345779	2.4121312260596e-76	1.37332787041577e-73	18.4916167028533	PM DEG
84	ENSG00000207789.1	ENSG00000207789	miRNA	MIR26A2	407016	2.98550233650172	-2.17410297062817	FALSE	0.307730511059573	2.16062109462773	0.0311945796343048	NA	-4.18370448748355	-0.643136551128472	-2.71651034546506	0.00683204533308025	NA	-2.45572409543472	NA	NA	NA	NA	NA	NA	NA
610	ENSG00000257953.1	ENSG00000257953	antisense	RP11-620J15.1	NA	0.0238346298414419	-5.39688246433612	FALSE	-0.477785295365665	-3.32499351140788	0.000948548918422476	NA	-1.12499061463317	-0.148455224635656	-0.521405742377583	0.602321056354024	NA	-5.31953694979286	NA	NA	NA	NA	NA	NA	NA
3843	ENSG00000245651.2	ENSG00000245651	lincRNA	RP11-620J15.2	NA	0.075618150187279	-2.06565539177866	FALSE	0.54142155620821	3.80573767686756	0.000158743274872175	NA	0.491912349049436	-0.477428731487296	-1.81792831898154	0.069689035923001	NA	-4.09699699015344	NA	NA	NA	NA	NA	NA	NA
1315	ENSG00000273805.1	ENSG00000273805	antisense	RP11-620J15.4	NA	0.0649772779915533	-3.73636974124641	FALSE	-0.443090852156975	-2.40092892676247	0.0167144654703715	NA	-3.48891366561908	-0.443480110487511	-1.2017266265104	0.230053218828102	NA	-4.72477518935795	NA	NA	NA	NA	NA	NA	NA
1312	ENSG00000257698.1	ENSG00000257698	lincRNA	RP11-620J15.3	NA	10.0067121397018	3.65771028926648	TRUE	-0.482814131666047	-9.14423895822087	1.47268127194636e-18	9.07502834489524e-18	31.229651574779	0.180778833732489	3.0884218934906	0.00212707164287557	0.0183441502670333	-1.88695135509649	-0.404441011110295	3.33511572255495	-14.3148228818602	4.68530395494094e-38	7.30833100685993e-37	-12.8969065720021	LIV DEG
1373	ENSG00000166896.7	ENSG00000166896	protein_coding	ATP23	91419	2.02208325117018	1.35852151884068	TRUE	0.0428336078729015	0.811537968260865	0.417439441713077	0.461362070395494	-6.7098862371059	-0.0313484047690132	-0.357081847026529	0.721185133135207	0.846876193050462	-6.01486055581518	0.143620372629689	1.26103480217352	3.73151068126545	0.000218642765542886	0.00034470132132335	3.69644132102913	PM DEG
633	ENSG00000257159.1	ENSG00000257159	processed_pseudogene	RP11-58A17.3	NA	0.309522400211923	-2.76198610787561	FALSE	0.118965393737648	0.784321116723574	0.433219748969448	NA	-6.12834054078205	-0.313946319018302	-1.08752596476297	0.277342094538601	NA	-4.92782477244818	NA	NA	NA	NA	NA	NA	NA
313	ENSG00000222210.1	ENSG00000222210	misc_RNA	RN7SKP65	106479124	0.00079726536454223	-6.04164064246344	FALSE	-0.150007116512026	-1.68321953837156	0.0929511427957241	NA	-5.27574911702729	0.184994733613909	1.12872634030208	0.259568721688669	NA	-5.04821421679195	NA	NA	NA	NA	NA	NA	NA
967	ENSG00000257668.1	ENSG00000257668	processed_pseudogene	RP11-58A17.2	NA	0.0010037829932731	-6.01184214708469	FALSE	-0.101204607223605	-1.05954288491679	0.289859523882794	NA	-6.10682119964605	0.229798834673297	1.29897444733626	0.194567054035961	NA	-4.86415290125862	NA	NA	NA	NA	NA	NA	NA
484	ENSG00000257541.1	ENSG00000257541	lincRNA	RP11-58A17.4	NA	0.0303881780163349	-5.37278741445744	FALSE	0.0175447298245054	0.114439678255934	0.908934783292875	NA	-6.40422673695901	0.591089676849381	2.01212021798611	0.0447571318527003	NA	-3.7860263698995	NA	NA	NA	NA	NA	NA	NA
3100	ENSG00000279134.1	ENSG00000279134	TEC	RP11-489P6.1	NA	0.000363440546468918	-5.99341235056467	FALSE	-0.117382679810159	-1.20953669458951	0.227023101448717	NA	-5.93487350509132	0.203278694065752	1.11989080400538	0.263312016956171	NA	-5.04643176069874	NA	NA	NA	NA	NA	NA	NA
2029	ENSG00000279411.1	ENSG00000279411	TEC	RP11-489P6.2	NA	0.0162049971756473	-4.84994525665147	FALSE	-0.301534694167101	-1.62938762123366	0.103855071009609	NA	-5.01867376598257	-0.370657162322769	-1.03647089305909	0.300496616317803	NA	-4.90239681904062	NA	NA	NA	NA	NA	NA	NA
488	ENSG00000241423.2	ENSG00000241423	processed_pseudogene	RPL21P103	100271433	0.0105229975882759	-5.79950130899791	FALSE	0.0247538122589602	0.195302039331646	0.845235116735993	NA	-6.55274017618173	0.312117946940456	1.32635262277228	0.18534427535053	NA	-4.7972328896928	NA	NA	NA	NA	NA	NA	NA
543	ENSG00000258133.1	ENSG00000258133	processed_pseudogene	RP11-340M11.1	NA	0.0110369238528531	-5.73111243609059	FALSE	0.0411126819700637	0.324394763632095	0.745773614876509	NA	-6.48723812038901	0.154996942361574	0.65327282928868	0.513888544999925	NA	-5.33717178402647	NA	NA	NA	NA	NA	NA	NA
1729	ENSG00000258231.5	ENSG00000258231	lincRNA	RP11-362K2.2	NA	0.0163818464476315	-5.00478266048759	FALSE	-0.285893374786777	-1.74482932657032	0.0816233818779412	NA	-4.89320135122033	0.200063567872147	0.601211941805968	0.547978421518762	NA	-5.19883862111318	NA	NA	NA	NA	NA	NA	NA
2366	ENSG00000257259.1	ENSG00000257259	lincRNA	RP11-767I20.1	NA	0.0158779152680179	-5.13735859818973	FALSE	-0.0165592024867703	-0.0929529437288767	0.925977838756511	NA	-6.35328135081995	0.252617879567218	0.695076205465749	0.487338878872139	NA	-5.14483087643731	NA	NA	NA	NA	NA	NA	NA
5893	ENSG00000139263.11	ENSG00000139263	protein_coding	LRIG3	121227	2.14288229929447	3.42016240012857	TRUE	0.0733805733480251	1.25569326086213	0.209808341121869	0.246884829037331	-6.56179399401816	-0.0866371953453101	-0.803468409495356	0.422095830769161	0.627331551209892	-6.15127931339806	0.0207973555475633	3.10829540043875	0.534948315098936	0.592964174712701	0.626466447890873	0.53454550555112	Not DEG
555	ENSG00000257443.1	ENSG00000257443	antisense	RP11-150C16.1	NA	0.291665897053886	-2.85196389319885	FALSE	0.232467651806903	1.55154902486907	0.12139711796878	NA	-5.19374246408714	0.155083891975388	0.517849428678166	0.604798367315295	NA	-5.24061958175485	NA	NA	NA	NA	NA	NA	NA
726	ENSG00000244390.2	ENSG00000244390	processed_pseudogene	RPS6P22	100129227	0.0317902182733461	-5.0877659588237	FALSE	0.0690819450466752	0.383030728880357	0.70185828561956	NA	-6.27740437341062	0.392634780201804	1.10818073151518	0.268330488907959	NA	-4.85552572489077	NA	NA	NA	NA	NA	NA	NA
1205	ENSG00000257288.1	ENSG00000257288	processed_pseudogene	RP11-557F20.2	NA	0.0031477756916274	-5.85937060102403	FALSE	-0.123737246811305	-1.0614712718228	0.288983557882444	NA	-6.05089351761606	0.171569819660118	0.787429029804749	0.431413622021677	NA	-5.28984492473604	NA	NA	NA	NA	NA	NA	NA
348	ENSG00000258214.1	ENSG00000258214	lincRNA	RP11-272B17.1	NA	0.00619564875662226	-5.94978724453687	FALSE	-0.0933723684953497	-0.921719436666576	0.357115418926453	NA	-6.22093018564963	0.41473832252883	2.17888978311497	0.0298182743713688	NA	-3.54281400729483	NA	NA	NA	NA	NA	NA	NA
101	ENSG00000212599.1	ENSG00000212599	snRNA	RNU6-279P	106479690	0.0104338926511466	-6.00335282152774	FALSE	-0.145827715353408	-1.52721077001674	0.127335175062328	NA	-5.50971692368651	0.288803501113878	1.61169799128302	0.107675203880612	NA	-4.46963311121745	NA	NA	NA	NA	NA	NA	NA
100	ENSG00000251931.1	ENSG00000251931	snRNA	RNU6-871P	106479950	0.00810421113436398	-6.01585452950308	FALSE	-0.106317484928112	-1.14992000952249	0.250721524693833	NA	-6.00975419663067	0.0974350952466808	0.544385067592775	0.586425557086188	NA	-5.46587910021156	NA	NA	NA	NA	NA	NA	NA
583	ENSG00000257230.1	ENSG00000257230	lincRNA	RP11-272B17.2	NA	0.00725751563292263	-5.84984812127181	FALSE	-0.341436466709686	-2.97658287962317	0.00305475601340486	NA	-2.29075597736704	-0.00867069662624898	-0.0383979904406766	0.96938609028369	NA	-5.548758953766	NA	NA	NA	NA	NA	NA	NA
151	ENSG00000202471.1	ENSG00000202471	snRNA	RNU4-20P	106479567	0.019344782489202	-5.91156061174662	FALSE	-0.28849526974814	-2.55185272539204	0.0110088430913327	NA	-3.4511292468652	-0.0240809971936509	-0.108779912836687	0.913421838889977	NA	-5.5559841591528	NA	NA	NA	NA	NA	NA	NA
13665	ENSG00000118596.11	ENSG00000118596	protein_coding	SLC16A7	9194	4.56320909980243	5.83017225066413	TRUE	-0.132178129061209	-2.92791606000901	0.00356657144414309	0.00557079288990306	-3.53851908952716	-0.285733610161042	-4.89600387502797	1.33233238043763e-06	5.68192566824892e-05	4.56447567445983	-0.0618484755814002	5.51218733745185	-2.1545313446461	0.0317678744421518	0.0404814353960749	-2.14731924859956	LIV DEG
247	ENSG00000257146.1	ENSG00000257146	processed_pseudogene	RP11-813P10.1	NA	0.0090788681704085	-5.93548168217528	FALSE	-0.0708037331476254	-0.655951866622708	0.51215407547505	NA	-6.41960091058683	0.369970694426884	1.79610260261621	0.0730975740612166	NA	-4.19136178213527	NA	NA	NA	NA	NA	NA	NA
475	ENSG00000237176.4	ENSG00000237176	processed_pseudogene	RP11-813P10.2	NA	0.0385430739225905	-5.30871103746068	FALSE	0.132653008493899	0.775199573331673	0.438584868510025	NA	-6.08547414790999	-0.480114562015334	-1.52439914789113	0.128057807459477	NA	-4.47358740951574	NA	NA	NA	NA	NA	NA	NA
989	ENSG00000257294.2	ENSG00000257294	lincRNA	RP11-316A16.1	NA	0.00354407898014245	-5.91016012993507	FALSE	-0.142677164271413	-1.25292576637786	0.210813028938701	NA	-5.86197893496389	0.156882524708991	0.726940592733834	0.467611453942388	NA	-5.34512751537383	NA	NA	NA	NA	NA	NA	NA
391	ENSG00000258184.1	ENSG00000258184	processed_pseudogene	RP11-335M9.1	NA	0.000516544147524693	-6.0432840473211	FALSE	-0.113482240599524	-1.26796344738916	0.205395749633051	NA	-5.87674546578069	0.325378461221855	1.95777813539152	0.0508263933815283	NA	-3.94433465468066	NA	NA	NA	NA	NA	NA	NA
118	ENSG00000252607.1	ENSG00000252607	misc_RNA	Y_RNA	NA	0.000419926551061304	-6.05085554072345	FALSE	-0.142238649485893	-1.63417675215652	0.102845448914713	NA	-5.35730502895342	0.217674186285676	1.34526399845602	0.179165741739546	NA	-4.81803969805277	NA	NA	NA	NA	NA	NA	NA
114	ENSG00000251822.1	ENSG00000251822	snoRNA	SNORA19	641451	0.00172842145715859	-6.04635568007444	FALSE	-0.124925849593016	-1.42128054609114	0.155852928847836	NA	-5.67478857943088	0.210274511730707	1.27610870828068	0.202525045092464	NA	-4.89497091031537	NA	NA	NA	NA	NA	NA	NA
311	ENSG00000257865.1	ENSG00000257865	processed_pseudogene	RP11-154D9.1	NA	0.000505485412770197	-6.04942731282778	FALSE	-0.158145315183717	-1.8015778051347	0.072208657674239	NA	-5.0758287673408	0.201851237443963	1.24873712328857	0.21236087115976	NA	-4.92629522363708	NA	NA	NA	NA	NA	NA	NA
1779	ENSG00000257308.1	ENSG00000257308	processed_pseudogene	RP11-471N19.1	NA	0.111237826126771	-2.77733134138847	FALSE	-0.344163170515784	-2.3021034668726	0.0217356129187614	NA	-3.86205856727495	-0.0521788616777709	-0.178892564122026	0.858096421922793	NA	-5.39721129576842	NA	NA	NA	NA	NA	NA	NA
777	ENSG00000258336.2	ENSG00000258336	processed_pseudogene	DUX4L52	106480354	0.34402699238465	-2.41222649648555	FALSE	-0.316943914436666	-2.20460278996436	0.0279325026916623	NA	-4.12167614627879	0.198314494789032	0.703733945433573	0.481934632944284	NA	-5.25184281437834	NA	NA	NA	NA	NA	NA	NA
9255	ENSG00000198673.10	ENSG00000198673	protein_coding	FAM19A2	NA	5.82335762045025	5.33988054796089	TRUE	-0.283703634765949	-5.24349263270604	2.32162802702285e-07	5.55211857468555e-07	5.64100764649991	0.0600826230663442	0.611523823934716	0.541138058801051	0.72378899762955	-6.83215628267782	-0.0949454296714093	5.02454424572634	-2.30986372276872	0.0212992117518321	0.0276944796112078	-2.30263813308716	LIV DEG
478	ENSG00000242922.2	ENSG00000242922	processed_pseudogene	RPL21P104	100271435	0.00105042850183837	-6.03312839939604	FALSE	-0.108192389882523	-1.20536246347338	0.228628360220782	NA	-5.94997713793763	0.226300863350419	1.34131827184418	0.180441999170184	NA	-4.82002502803775	NA	NA	NA	NA	NA	NA	NA
1455	ENSG00000257528.1	ENSG00000257528	processed_pseudogene	KRT8P19	644998	0.0015686666371866	-5.93550049559806	FALSE	-0.0527579138787206	-0.494104355933717	0.62144750316314	NA	-6.51088735842155	0.549022965452472	2.72889892363739	0.0065843822362875	NA	-2.39726512244679	NA	NA	NA	NA	NA	NA	NA
605	ENSG00000213363.4	ENSG00000213363	processed_pseudogene	RPS3P6	645000	4.24249017441298	0.851987499921566	TRUE	-0.0358736002458222	-0.456709889700235	0.648076114857602	0.684373294554613	-6.90565188997648	0.0305782749181187	0.216428725525328	0.828744158837682	0.911609956333775	-6.00132114330593	-0.0063369761101704	0.572139103263501	-0.12885460660305	0.897526121418819	0.910061284946157	-0.128787089648477	Not DEG
477	ENSG00000257880.1	ENSG00000257880	sense_intronic	RP11-769N19.2	NA	6.6302407745224	1.22656339653195	TRUE	-0.0958732377219797	-1.2998992917954	0.194228976479153	0.229727943498629	-6.21750599716521	0.124732233257511	0.941193045324444	0.347072324708171	0.559356325593387	-5.66931318089291	-0.075859115468533	0.93995266085361	-1.53374777186295	0.12571872128044	0.148305590779842	-1.53120505738935	Not DEG
1126	ENSG00000258316.1	ENSG00000258316	processed_pseudogene	KLF17P1	100133321	0.177184230127983	-2.53588206119042	FALSE	-0.722627403041731	-4.76381873282342	2.48694617794699e-06	NA	4.42435440925968	0.347578623605374	1.28305460567943	0.200082895850708	NA	-4.72981919749901	NA	NA	NA	NA	NA	NA	NA
19418	ENSG00000135655.14	ENSG00000135655	protein_coding	USP15	9958	4.50675061836347	6.42625044876557	TRUE	-0.12958568645375	-5.22477941326997	2.55573747480911e-07	6.08789846634239e-07	5.41515064797836	-0.00226246852421678	-0.077268538859126	0.9384416368057	0.96979790076814	-7.19198111952025	-0.0847026736852894	6.11471971825667	-5.87337307023624	1.0422070639642e-08	2.27736085535456e-08	-5.72371308027215	LIV DEG
107	ENSG00000200814.1	ENSG00000200814	snRNA	RNU6-595P	106479829	0.0364012728885822	-5.93098182152627	FALSE	-0.163468573927195	-1.4953569105115	0.135446451839566	NA	-5.53865459995791	0.37366870368555	1.74220604953594	0.08210337098639	NA	-4.2731264303189	NA	NA	NA	NA	NA	NA	NA
274	ENSG00000275881.1	ENSG00000275881	misc_RNA	Metazoa_SRP	NA	0.0141252799327171	-5.8739616474777	FALSE	-0.0623688354950246	-0.531434846540709	0.595351340203228	NA	-6.48245009492792	0.27874759850285	1.2631002995516	0.207157221823893	NA	-4.87698558902283	NA	NA	NA	NA	NA	NA	NA
16014	ENSG00000061987.14	ENSG00000061987	protein_coding	MON2	23041	12.4757144469816	7.61505810541925	TRUE	-0.161823407755667	-7.05662036174681	5.6635048014235e-12	2.00521245312325e-11	15.6492315193751	0.0561063285969195	1.81634052379257	0.0699325076456266	0.208633789203671	-5.89207602596848	-0.124327777994197	7.30612361007916	-7.44924531021316	6.47883245741289e-13	1.87042354171508e-12	-7.19000631707143	LIV DEG
848	ENSG00000257568.1	ENSG00000257568	antisense	RP11-863H1.1	NA	0.0155058004480235	-5.45765936561418	FALSE	-0.228134656547958	-1.53893871211967	0.124446086917005	NA	-5.32014147427453	-0.241001946803977	-0.823353643807806	0.410709715450475	NA	-5.15849988831622	NA	NA	NA	NA	NA	NA	NA
98	ENSG00000202034.1	ENSG00000202034	snRNA	RNU6-399P	106481892	0.0181385284052952	-5.96363677269637	FALSE	-0.26395464712404	-2.86998367928068	0.00427719768834734	NA	-2.62942083671396	-0.120037459797621	-0.681348068642376	0.495974971230558	NA	-5.37564923686429	NA	NA	NA	NA	NA	NA	NA
1940	ENSG00000221949.5	ENSG00000221949	lincRNA	LINC01465	283416	0.115107478325178	-2.33820554552258	FALSE	-0.398738743704039	-3.04150500312279	0.00247644997647601	NA	-1.94343947976243	-0.791584920311552	-3.02250900016325	0.00263889483258828	NA	-1.78777540091243	NA	NA	NA	NA	NA	NA	NA
8693	ENSG00000257354.2	ENSG00000257354	lincRNA	RP11-631N16.2	NA	0.957944571666411	2.94352179936933	TRUE	-0.59848838267569	-11.6533019499336	5.8880181176674e-28	8.54328006030548e-27	52.663003384585	-0.215483735166165	-2.6741980656348	0.00774248888127384	0.0459200134648324	-2.89952662005369	-0.542260847342159	2.61937226114305	-16.4237153742516	3.38985171019435e-44	8.71014747625354e-43	-13.9446757356967	LIV DEG
84	ENSG00000199179.3	ENSG00000199179	miRNA	MIRLET7I	406891	1.00007731168263	-3.864823007657	FALSE	-1.55710436905027	-8.32720073565673	7.83995590939468e-16	NA	25.0786826612968	-0.828205669184789	-2.47588467494307	0.0136293995047045	NA	-3.00519489147501	NA	NA	NA	NA	NA	NA	NA
491	ENSG00000275180.1	ENSG00000275180	lincRNA	RP11-631N16.4	NA	4.54306819393485	1.09122410535014	TRUE	-0.321888142394093	-6.59363380929728	1.08436408644373e-10	3.45269750883762e-10	13.7391392280946	-0.048221740315605	-0.554192999377027	0.579701026408532	0.751582718249218	-5.84531813877688	-0.370796520222953	0.799190393108981	-11.7464114851043	2.37658710555254e-28	1.86092877410891e-27	-11.0427454179235	LIV DEG
7063	ENSG00000111110.11	ENSG00000111110	protein_coding	PPM1H	57460	11.7032938747575	6.31760653767472	TRUE	0.176186169107249	4.14155195698685	4.04382813031709e-05	7.8390162280636e-05	0.561342504521901	-0.26430542078279	-4.78688481059728	2.24988070841116e-06	8.68544277124783e-05	3.97222843760126	0.104985793343877	5.99092646242078	3.63841421858714	0.000308389609005304	0.000479586629588108	3.60814880165095	PM DEG
403	ENSG00000241941.2	ENSG00000241941	processed_pseudogene	RPL32P26	100271491	0.00795084730002173	-5.89764216656149	FALSE	-0.206827548314654	-1.94119681823025	0.0527908228452245	NA	-4.78120977925741	0.0773566127821962	0.368673551882014	0.712531198300919	NA	-5.50399084083345	NA	NA	NA	NA	NA	NA	NA
1007	ENSG00000213352.3	ENSG00000213352	processed_pseudogene	GAPDHP44	100240709	0.00408302931217845	-5.8496111002268	FALSE	-0.236117666100786	-2.02258753222177	0.0436426455162648	NA	-4.60512300457808	0.264354769495749	1.17680032329426	0.239849778895521	NA	-4.95495130242051	NA	NA	NA	NA	NA	NA	NA
164	ENSG00000200296.1	ENSG00000200296	snRNA	RNU1-83P	106480176	0.611971937536197	-3.42506630963808	FALSE	-0.00481152456481769	-0.029454080940553	0.976514086866864	NA	-6.29655936758137	-0.447710369341023	-1.37469877188358	0.16985671282549	NA	-4.57676693118929	NA	NA	NA	NA	NA	NA	NA
102	ENSG00000252660.1	ENSG00000252660	misc_RNA	Y_RNA	NA	0.434624305742121	-4.45028351895491	FALSE	-0.799798914147797	-4.7088046090642	3.22454748644116e-06	NA	4.21233040096685	-0.43580063563567	-1.28080374157206	0.200871916873935	NA	-4.6623511892013	NA	NA	NA	NA	NA	NA	NA
645	ENSG00000139239.7	ENSG00000139239	processed_pseudogene	RPL14P1	144581	8.15267567751278	2.34954311907177	TRUE	-0.0703967970270106	-1.20213173208632	0.229876336058416	0.268364543309739	-6.45339713649398	0.345766071132775	4.24446111066347	2.62420807828943e-05	0.00063085365791151	2.28311069343066	0.0276269968694844	-0.419724268396387	0.619294408932327	0.536084101566058	0.571479652002053	0.618745392230955	Not DEG
327	ENSG00000257779.1	ENSG00000257779	processed_pseudogene	RP11-848D3.4	NA	0.00318543000686601	-5.99720955602107	FALSE	-0.104563211472882	-1.06234850423073	0.288585669393252	NA	-6.09810253399654	0.158138602273249	0.842704803220124	0.399807025187932	NA	-5.28173255885224	NA	NA	NA	NA	NA	NA	NA
3350	ENSG00000250517.2	ENSG00000250517	transcribed_processed_pseudogene	LDHAL6CP	121498	0.0010669606011728	-5.88553640431381	FALSE	-0.191353778538806	-1.64890599966378	0.0997892977240674	NA	-5.2910808768363	0.214446326161759	0.952501422807125	0.341315006634067	NA	-5.17261122993903	NA	NA	NA	NA	NA	NA	NA
535	ENSG00000257235.1	ENSG00000257235	lincRNA	RP11-848D3.5	NA	0.000800326082742654	-6.03170017150037	FALSE	-0.164524715530105	-1.78244355795205	0.0752780854094329	NA	-5.10590551835385	0.194807722914618	1.11842057210792	0.263938509063353	NA	-5.05494909085211	NA	NA	NA	NA	NA	NA	NA
491	ENSG00000257664.1	ENSG00000257664	processed_pseudogene	RSL24D1P5	100129941	0.00184865649202039	-6.01871098529442	FALSE	-0.19448982995709	-2.08880883933584	0.0372254554191871	NA	-4.523596220777	0.160659423446946	0.917741065206157	0.35920848806267	NA	-5.23097138386063	NA	NA	NA	NA	NA	NA	NA
5963	ENSG00000166148.3	ENSG00000166148	protein_coding	AVPR1A	552	0.172406984500358	-0.203864901394238	TRUE	-0.212928620064975	-1.7643019913604	0.0782861473456648	0.099312991550584	-5.22826234927738	0.0185610440320329	0.0825932235339796	0.934208908099111	0.967633869374191	-5.78017095374391	-0.0441010701540074	-0.526844591524673	-0.488699396002783	0.625309495614537	0.657333022575215	-0.488339347095275	Not DEG
333	ENSG00000279444.1	ENSG00000279444	TEC	RP11-715H19.2	NA	0.0459802601114338	-5.37933035388261	FALSE	-0.303732829408503	-1.98209977523346	0.0480101502077076	NA	-4.55073867016377	0.466852920627692	1.51640868254795	0.13006452554626	NA	-4.47438868882501	NA	NA	NA	NA	NA	NA	NA
933	ENSG00000257332.1	ENSG00000257332	processed_pseudogene	HNRNPA1P69	105369973	0.000928649558785312	-6.02342602290542	FALSE	-0.152917075123223	-1.66173523109565	0.0971869686016286	NA	-5.30827102137735	0.172307152498015	1.02128250478431	0.307627411533327	NA	-5.1432365328953	NA	NA	NA	NA	NA	NA	NA
474	ENSG00000258117.2	ENSG00000258117	lincRNA	RP11-1022B3.1	NA	0.0393074449001257	-5.31502221379358	FALSE	-0.307745665364174	-1.78169546203781	0.0754002290306045	NA	-4.88512886418666	0.310471059115792	0.933843536790372	0.350847146732426	NA	-5.04627355427897	NA	NA	NA	NA	NA	NA	NA
5646	ENSG00000177990.11	ENSG00000177990	protein_coding	DPY19L2	283417	4.93275365046068	4.6249601283323	TRUE	-0.311335257081312	-5.94228159100162	5.2449022457419e-09	1.44756564916725e-08	9.47465571423746	-0.0669858969314094	-0.739385467202502	0.460029019829065	0.659267555223144	-6.47807356956352	-0.171617903912915	4.36853262176173	-4.97238586674471	9.10182234201798e-07	1.72901858257581e-06	-4.91012528428492	LIV DEG
275	ENSG00000249753.2	ENSG00000249753	antisense	RP11-415I12.3	NA	0.13294823931211	-4.69523519606296	FALSE	-0.737058458538883	-4.24521145892315	2.59994444724224e-05	NA	2.27468737327203	-0.593893039742912	-1.68717283873485	0.092210145037658	NA	-4.22069665112544	NA	NA	NA	NA	NA	NA	NA
304	ENSG00000257005.1	ENSG00000257005	processed_pseudogene	RP11-972L6.2	NA	0.0103014035121596	-5.88277644713797	FALSE	-0.0462109807405283	-0.392709766736039	0.694699696768587	NA	-6.5347994771195	0.46828455481369	2.14448750679387	0.0324878209999866	NA	-3.60198255230727	NA	NA	NA	NA	NA	NA	NA
2911	ENSG00000255583.2	ENSG00000255583	transcribed_unprocessed_pseudogene	RP11-415I12.2	NA	0.264910887529869	-0.886541787541941	TRUE	0.294643576291923	1.64540695691629	0.100508648657133	0.125317408047483	-5.33966613350873	0.368825754342261	1.16941781606182	0.242807079752919	0.450617051686376	-5.0872279100178	0.52801187483755	-1.16232948804315	4.28521353970003	2.2693906385625e-05	3.86935664475527e-05	4.23659090748682	PM DEG
255	ENSG00000240027.2	ENSG00000240027	processed_pseudogene	RP11-415I12.1	NA	0.00310777357040787	-6.01278289674974	FALSE	-0.199672050186017	-2.12180738515677	0.0343406034204351	NA	-4.45228031380102	0.177404418379486	1.00045168091382	0.317588548352524	NA	-5.15938036015174	NA	NA	NA	NA	NA	NA	NA
7804	ENSG00000118600.11	ENSG00000118600	protein_coding	TMEM5	NA	1.30513343596792	3.28551806501282	TRUE	-0.371663567399671	-9.61080527659962	3.40524513951195e-20	2.42470417120078e-19	34.982457025326	0.0361881433138342	0.698893544230994	0.484952021580276	0.680586441324847	-6.20266375345306	-0.281139337365379	2.96891638521179	-11.6708261068723	2.91635422813165e-27	2.10809634900194e-26	-10.8152064140539	LIV DEG
563	ENSG00000255850.1	ENSG00000255850	antisense	TMEM5-AS1	NA	0.199811559645903	-3.30353159251715	FALSE	-0.457307594710305	-2.67056256174609	0.00781682542988969	NA	-2.86351651078966	0.202331697576856	0.609481494805667	0.542489428277079	NA	-5.15504683877298	NA	NA	NA	NA	NA	NA	NA
1875	ENSG00000255642.1	ENSG00000255642	processed_pseudogene	PABPC1P4	341315	1.3706870613061	1.29848650272539	TRUE	0.123572436916077	1.92739992224247	0.054490827870474	0.07219147442384	-5.17363671755602	-0.030003798948517	-0.257640388425367	0.796793230440561	0.893562382844046	-6.01826177128818	0.027267268783624	0.997468004023879	0.627398671429065	0.530744444125576	0.566317619286685	0.626870014645772	Not DEG
26641	ENSG00000196935.8	ENSG00000196935	protein_coding	SRGAP1	57522	0.827057659326118	4.33255255454175	TRUE	0.871730152097263	15.3131452142809	9.52226197938426e-44	6.41539656604694e-42	88.6269189400962	0.0847854085275352	1.00889252105184	0.313526929045459	0.526401760631483	-6.16707990859204	0.718391189114428	4.00151180347716	18.0214891678074	2.34572468602276e-55	1.69731617331446e-53	15.6721331940245	PM DEG
306	ENSG00000242087.2	ENSG00000242087	processed_pseudogene	RPL36AP41	100271644	0.00178301830652868	-6.02792588355443	FALSE	-0.155773239997399	-1.72190879944357	0.0856988768555348	NA	-5.20793796018308	0.204995747129255	1.20136310909824	0.2301940069017	NA	-4.97356171675258	NA	NA	NA	NA	NA	NA	NA
515	ENSG00000256571.1	ENSG00000256571	sense_intronic	RP11-274J7.2	NA	1.37062718233092	-0.617823990552649	FALSE	0.347109787271239	4.28664821006179	2.17353297238169e-05	NA	2.20815184904659	0.507429138693075	3.41555648803097	0.000689716275894514	NA	-0.570427853435793	NA	NA	NA	NA	NA	NA	NA
1220	ENSG00000256399.1	ENSG00000256399	processed_pseudogene	RP11-274J7.3	NA	0.00253530808613315	-5.91112379711059	FALSE	-0.132644754745726	-1.21026933785667	0.226742186860219	NA	-5.90738233806139	-0.0798852962947794	-0.378802315487561	0.704999671311771	NA	-5.50382192855134	NA	NA	NA	NA	NA	NA	NA
254	ENSG00000255780.1	ENSG00000255780	processed_pseudogene	RP11-1029F8.1	NA	0.417568503388433	-3.35909337126427	FALSE	0.357701315975482	2.34152300856695	0.01959342054373	NA	-3.6643278522912	-0.179370595992757	-0.585194148220577	0.558688084885416	NA	-5.16332221820694	NA	NA	NA	NA	NA	NA	NA
671	ENSG00000255886.1	ENSG00000255886	antisense	RP11-196H14.2	NA	0.0766811833684594	-4.35235565497838	FALSE	0.244836900015063	1.26993806981621	0.204692004243511	NA	-5.46683164681797	0.215202750900075	0.561807347939278	0.574505611198896	NA	-5.12913113411624	NA	NA	NA	NA	NA	NA	NA
390	ENSG00000255817.1	ENSG00000255817	antisense	RP11-196H14.4	NA	0.0765087486832871	-4.87407729635754	FALSE	-0.192444132164647	-1.09851785319675	0.272502306433819	NA	-5.74100287388926	1.17030323537152	3.32601351818443	0.000947494394759724	NA	-1.17309237012917	NA	NA	NA	NA	NA	NA	NA
462	ENSG00000255629.1	ENSG00000255629	antisense	RP11-196H14.3	NA	0.287463159638806	-3.20568894846351	FALSE	0.602218843207488	3.72198794510722	0.000219897347924562	NA	0.303319677491991	-0.401288534572772	-1.26654768689908	0.205922193436801	NA	-4.70280444372023	NA	NA	NA	NA	NA	NA	NA
5999	ENSG00000174206.12	ENSG00000174206	protein_coding	C12orf66	NA	2.75176614861796	4.01921685865089	TRUE	0.0706484892659533	2.33067017505999	0.0201639211480007	0.0285539696021122	-4.74378308527451	-0.0384407606071428	-0.801524334170654	0.423218864746232	0.628294391839055	-6.27609667441494	0.0236744530772874	3.70853105664189	1.12191128143109	0.26259805652347	0.295655128688868	1.12027156245279	Not DEG
107	ENSG00000212298.1	ENSG00000212298	snRNA	RNU6-1009P	106481499	0.0285022538123967	-5.90258863653273	FALSE	-0.230814458504431	-2.13544331895509	0.0332056775446201	NA	-4.39960754333897	0.0592955387270158	0.279084848492579	0.780298126456996	NA	-5.53232846447878	NA	NA	NA	NA	NA	NA	NA
2138	ENSG00000243024.6	ENSG00000243024	transcribed_processed_pseudogene	RPS11P6	729258	1.32612760512299	1.2529863325015	TRUE	-0.307737059466497	-5.86001234415841	8.36231104978732e-09	2.26655592899745e-08	9.52111366669013	-0.0500229886940796	-0.541936572577489	0.588109939687522	0.75751739978626	-5.89125137997708	-0.288014638688391	0.944210261917448	-8.38548474665945	1.02613601190971e-15	3.54809854845239e-15	-8.02369175649344	LIV DEG
116	ENSG00000251788.1	ENSG00000251788	snRNA	RNU5A-7P	100873872	0.00571423733665225	-6.02342602290542	FALSE	-0.150160181113315	-1.59547118547573	0.111233001019929	NA	-5.41059745230993	0.162148418456206	0.906988728080711	0.364861082899742	NA	-5.23719315037979	NA	NA	NA	NA	NA	NA	NA
5504	ENSG00000185306.12	ENSG00000185306	protein_coding	C12orf56	115749	0.0224983586168119	-3.44931255230224	FALSE	-1.01893464596338	-5.6190834044449	3.17841031132886e-08	NA	8.52018671093483	-0.668849508680738	-1.85058292274902	0.0648346638218594	NA	-4.00760962225027	NA	NA	NA	NA	NA	NA	NA
354	ENSG00000256192.1	ENSG00000256192	processed_pseudogene	RP11-290I21.2	NA	1.02661766491995	-1.77346801004523	FALSE	-0.325523735877364	-2.91458462350053	0.00371982436017484	NA	-2.37012820659513	-0.237642323240122	-1.12499787756234	0.261143803403063	NA	-4.95897335828484	NA	NA	NA	NA	NA	NA	NA
620	ENSG00000256293.2	ENSG00000256293	processed_pseudogene	RP11-114F3.2	NA	0.962634972110628	-0.95909702314594	FALSE	-0.778268959226371	-6.83334918304982	2.39861980298508e-11	NA	15.3436155501359	-0.135255291383586	-0.713083241028384	0.476135619512425	NA	-5.42408875213662	NA	NA	NA	NA	NA	NA	NA
104	ENSG00000238440.1	ENSG00000238440	snoRNA	snoU13	NA	0.000512851849463472	-6.05085554072345	FALSE	-0.149122142431827	-1.72095588648123	0.085871822639751	NA	-5.21531088641976	0.230550086128047	1.429603129191	0.153471804500808	NA	-4.71688972755718	NA	NA	NA	NA	NA	NA	NA
7364	ENSG00000184575.11	ENSG00000184575	protein_coding	XPOT	11260	14.8827123738326	6.75444414180517	TRUE	0.0305672000621922	1.07637937305309	0.28227198331045	0.323603956372003	-7.37185854868085	-0.0443597280932745	-1.1718397069009	0.24183409236386	0.449297809420047	-6.60447436356109	0.0636394077062772	6.47631320764043	3.67669528434876	0.000271776660057448	0.000424632630919542	3.64081472884061	PM DEG
504	ENSG00000255566.1	ENSG00000255566	processed_pseudogene	RP11-114F3.5	NA	0.0325745323189325	-5.32251216375977	FALSE	-0.303858761465272	-1.90039485753953	0.057950990391787	NA	-4.66160968571413	-0.0243861481200073	-0.077028751966004	0.938632291535477	NA	-5.38962483670509	NA	NA	NA	NA	NA	NA	NA
1311	ENSG00000277895.1	ENSG00000277895	antisense	RP11-114F3.4	NA	0.142803336074719	-2.56824851264882	FALSE	-0.394845786557989	-2.69461062431121	0.00728203798200333	NA	-2.87972107895554	0.127302248829542	0.456818471037905	0.648005110522171	NA	-5.29439192984421	NA	NA	NA	NA	NA	NA	NA
4762	ENSG00000183735.9	ENSG00000183735	protein_coding	TBK1	29110	9.11472505944175	5.41358238725171	TRUE	-0.0759409301916728	-2.50456881654466	0.0125743820262275	0.0183077117525701	-4.57228811749007	-0.0014127631039966	-0.0404884235104314	0.967720320825099	0.98523140608571	-6.93088166028754	-0.0355258158845151	5.22027876687278	-2.12804890765391	0.0339312526871205	0.0430786134549529	-2.12088771555732	LIV DEG
4226	ENSG00000153179.12	ENSG00000153179	protein_coding	RASSF3	283349	1.88689471744208	2.89567432846399	TRUE	0.329680863480069	5.0821112363164	5.26634724147982e-07	1.22092685910691e-06	5.2846647028424	-0.301284161548451	-2.77334066846042	0.00576117192842077	0.0371918193914377	-2.66635605331224	0.300568338885183	2.57163705362401	6.3433757867264	5.65681083754149e-10	1.3545667124539e-09	6.19970773352632	PM DEG
712	ENSG00000256199.1	ENSG00000256199	antisense	RP11-439H13.2	NA	0.0058609726926364	-5.85832206345778	FALSE	-0.0832715829550351	-0.689335274427077	0.490929167465335	NA	-6.3717351122879	0.356829222456392	1.51100726394945	0.131434842974942	NA	-4.57602782327674	NA	NA	NA	NA	NA	NA	NA
77	ENSG00000223294.1	ENSG00000223294	snoRNA	SNORD83	NA	0.0109982724909275	-6.00499622638541	FALSE	-0.183403158572802	-1.94645386156923	0.0521548727336856	NA	-4.80084785349076	0.0893784062200283	0.49994599253717	0.617338807035676	NA	-5.48510925531062	NA	NA	NA	NA	NA	NA	NA
254	ENSG00000256670.1	ENSG00000256670	antisense	RP11-338E21.1	NA	0.0176405728440426	-5.82552551643072	FALSE	-0.362979447859473	-3.10742063677743	0.0019936471465998	NA	-1.90545873261445	-0.0764549301080019	-0.330892762427261	0.740867736816618	NA	-5.49466229534659	NA	NA	NA	NA	NA	NA	NA
97	ENSG00000266016.3	ENSG00000266016	miRNA	hsa-mir-548c	NA	0.000719457233335952	-6.05085554072345	FALSE	-0.153196285581837	-1.76464706660595	0.078228028049065	NA	-5.14062712550231	0.203089036305613	1.25889239867294	0.208672000664106	NA	-4.91561677995253	NA	NA	NA	NA	NA	NA	NA
97	ENSG00000207546.1	ENSG00000207546	miRNA	MIR548C	693129	0.785924778401336	-3.83908327129819	FALSE	-0.00365452619484514	-0.0201705509874279	0.983915293330882	NA	-6.25073444244275	0.157432928836284	0.434798424430193	0.663901251682794	NA	-5.17600277009778	NA	NA	NA	NA	NA	NA	NA
281	ENSG00000225195.2	ENSG00000225195	sense_intronic	RP11-338E21.2	NA	0.729521224550898	-2.46850393571505	FALSE	-0.257730818849761	-1.87737831393266	0.0610429063075928	NA	-4.6867899645286	0.16435859736405	0.652779070862024	0.514206584735411	NA	-5.21254177277607	NA	NA	NA	NA	NA	NA	NA
482	ENSG00000256314.1	ENSG00000256314	antisense	RP11-338E21.3	NA	0.00226339979711514	-5.99034071781134	FALSE	-0.225151651678995	-2.36453484496339	0.0184303429611745	NA	-3.9155299455463	0.199796957017303	1.09217212000172	0.275297180766065	NA	-5.07279343258468	NA	NA	NA	NA	NA	NA	NA
360	ENSG00000280320.1	ENSG00000280320	TEC	RP11-629N8.5	NA	0.0141320094284731	-5.81118272682552	FALSE	-0.105615281664059	-0.888150307286063	0.374883066761469	NA	-6.20469910074305	-0.0623538260728645	-0.283092218625683	0.777226378120701	NA	-5.50468086383349	NA	NA	NA	NA	NA	NA	NA
1056	ENSG00000280181.1	ENSG00000280181	TEC	RP11-629N8.4	NA	0.0248272582166736	-5.05144249388726	FALSE	-0.697487384770775	-4.12437974276482	4.34695345147968e-05	NA	1.77012511161291	-0.725491896876595	-2.21155927436096	0.0274605047683199	NA	-3.45207440535518	NA	NA	NA	NA	NA	NA	NA
6284	ENSG00000135677.10	ENSG00000135677	protein_coding	GNS	2799	11.1718098961346	6.11360034431261	TRUE	0.0249912799145112	0.941151615205046	0.347077507887143	0.390762356538185	-7.37774362105167	-0.123416441639122	-3.90320809282971	0.000108291331946241	0.00188396638760092	0.358872072066992	0.0489966834624898	5.79429652022661	2.74050679960498	0.00639269564749155	0.0087791018365799	2.72692815492848	PM DEG
589	ENSG00000215159.3	ENSG00000215159	antisense	RP11-629N8.3	NA	0.626755465028588	-1.52809316436129	FALSE	-0.302847875505123	-3.03506336207238	0.00252897697942903	NA	-2.06726864938449	-0.0307190904752744	-0.160322616952879	0.872693387182083	NA	-5.5199853144207	NA	NA	NA	NA	NA	NA	NA
8648	ENSG00000111490.12	ENSG00000111490	protein_coding	TBC1D30	23329	4.58693843454385	5.01769800863664	TRUE	-0.200067909612163	-3.92919927178476	9.71082667465185e-05	0.000181077600971582	-0.0699130876091862	-0.0816186908664421	-1.07884638428868	0.281189987838192	0.493886666307172	-6.31612273704654	-0.0423937903966803	4.70255386350366	-1.34067033734378	0.180630354245128	0.208323349543864	-1.33881669553311	Not DEG
744	ENSG00000243020.1	ENSG00000243020	processed_pseudogene	RPL7P39	100271217	0.00738485470533116	-5.8471114172544	FALSE	-0.472119069139191	-3.7560746538434	0.000192724556233633	NA	0.22865879719865	-0.0391213456792849	-0.159158042587605	0.873610308913281	NA	-5.54409177112608	NA	NA	NA	NA	NA	NA	NA
3970	ENSG00000255693.1	ENSG00000255693	lincRNA	RP11-766N7.3	NA	2.78640745013359	2.99763569613169	TRUE	-0.317916988477242	-3.59768596246886	0.000352695269794125	0.000619243790563093	-0.968631109567253	0.0608650903500498	0.462140247855254	0.644187031257431	0.796992586680723	-6.35892695952967	-0.0850233846123064	2.87639481126816	-1.54169028792654	0.123771304567036	0.146167695104139	-1.5391351535035	Not DEG
447	ENSG00000248995.2	ENSG00000248995	lincRNA	RP11-766N7.4	NA	0.0861458228929286	-4.68274850757768	FALSE	-0.922550048719924	-5.44054174626179	8.29685134391377e-08	NA	7.61973674541774	0.368999600569652	1.12426985919196	0.261452125292337	NA	-4.82706543980331	NA	NA	NA	NA	NA	NA	NA
95	ENSG00000221564.1	ENSG00000221564	snRNA	RNU6ATAC42P	106481173	7.25732463800991	-0.97600583328308	TRUE	-0.605971052413312	-5.34104261615784	1.40048740491636e-07	3.41801004280175e-07	6.99846429963302	0.0576081294282912	0.298759712313418	0.765250767228789	0.875737313681978	-5.62392735550427	-0.479713460166409	-1.26743113007795	-6.75424092755238	3.95889447734169e-11	1.02062299829942e-10	-6.60560789605418	LIV DEG
1058	ENSG00000198671.3	ENSG00000198671	antisense	RP11-168J19.2	NA	0.02102304550189	-5.16393999958107	FALSE	-0.455727493139915	-2.65298519959363	0.00822976667399478	NA	-2.98129112472945	0.0653095357956079	0.197962589032614	0.843156896953699	NA	-5.35793830715754	NA	NA	NA	NA	NA	NA	NA
2368	ENSG00000156076.9	ENSG00000156076	protein_coding	WIF1	11197	8.99090462435736	3.38503865529885	TRUE	-1.80440615147058	-11.8352113284399	1.08676885591544e-28	1.67569935472968e-27	54.2698226401974	0.120749637810859	0.50149178202957	0.616251563543379	0.778734951720936	-6.46691369789178	-1.4655421715935	3.09903100848137	-11.7624934835455	1.69793050809078e-27	1.2477828309288e-26	-10.864693127567	LIV DEG
107	ENSG00000207099.1	ENSG00000207099	snRNA	RNU6-166P	106481879	0.0156890513392441	-5.97140052555025	FALSE	-0.254424770100542	-2.50263972632169	0.0126422547035646	NA	-3.58764710318758	0.0818416305517628	0.41376022660145	0.679231771789192	NA	-5.50891084419337	NA	NA	NA	NA	NA	NA	NA
586	ENSG00000255700.2	ENSG00000255700	processed_pseudogene	APOOP3	100131528	0.00441654653439965	-5.92621361108057	FALSE	-0.194376870080468	-1.85643537057079	0.0639741849473823	NA	-4.94870843752302	0.389245256739989	1.92733084479874	0.0545194375360554	NA	-3.98132320229698	NA	NA	NA	NA	NA	NA	NA
5562	ENSG00000174106.2	ENSG00000174106	protein_coding	LEMD3	23592	9.26392482991233	5.66228572538463	TRUE	-0.0695121240726279	-2.76600617148392	0.00588280011687352	0.00894684661915595	-3.94188702325019	0.026156966716832	0.827988273358498	0.408082500227057	0.615279402202509	-6.65533168301458	0.000678863133518483	5.36113941040384	0.049054797925475	0.960895048564022	0.966344274423958	0.0490304261078356	Not DEG
656	ENSG00000276853.1	ENSG00000276853	sense_intronic	RP11-305O6.4	NA	1.82659628645169	0.225182967159266	TRUE	-0.00306825668784758	-0.0553065150837056	0.955916163114908	0.962467585107605	-6.83311906185188	-0.138451535010138	-1.38164171789385	0.16771491014186	0.369661275687752	-4.95949499829807	-0.0374037730579359	0.131726204279116	-1.12977012692077	0.25911796087051	0.292010474186555	-1.12847833640122	Not DEG
5791	ENSG00000174099.10	ENSG00000174099	protein_coding	MSRB3	253827	3.29741399368286	4.18523862056416	TRUE	0.0982646098264185	1.91036485191917	0.0566527856627307	0.0748214309336414	-5.66626480078965	-0.148093000353971	-1.92768345867559	0.054475416142066	0.177269255266175	-4.81103966088849	0.0923753658362321	3.8949367537436	2.59289769592357	0.00983622249650159	0.0132334229035391	2.58153427005146	PM DEG
3457	ENSG00000250280.2	ENSG00000250280	sense_intronic	RP11-305O6.3	NA	0.596501223216358	0.919174473573088	TRUE	-0.289069118286886	-4.16169871360946	3.7138356026793e-05	7.22846556027975e-05	1.50175167797524	-0.0413346673522168	-0.347689093567249	0.728223833608333	0.851654331360732	-5.91194189033025	-0.215226144971328	0.607550923026652	-4.98813047607441	8.37403628220338e-07	1.59426500321603e-06	-4.92644221256111	LIV DEG
1297	ENSG00000215208.3	ENSG00000215208	processed_pseudogene	KRT18P60	100418829	0.000528668764631709	-6.02318792843297	FALSE	-0.207505134586673	-2.26355576502432	0.0240253507143979	NA	-4.15153368952166	0.209450260591319	1.22002770356739	0.223044543084542	NA	-4.95301335914195	NA	NA	NA	NA	NA	NA	NA
4293	ENSG00000250748.6	ENSG00000250748	lincRNA	RP11-230G5.2	NA	0.00198587648726492	-5.65436334819043	FALSE	-0.300100203675367	-2.17766090563003	0.0298937740659906	NA	-4.22508276820232	0.207745587247922	0.769917762996384	0.441721779645548	NA	-5.24584142336435	NA	NA	NA	NA	NA	NA	NA
443	ENSG00000255866.1	ENSG00000255866	lincRNA	RP11-221N13.2	NA	0.0122069511740655	-5.79026367955073	FALSE	-0.0278206902163588	-0.224130932062355	0.822746145583716	NA	-6.55742121187148	0.25127007087221	1.05328327142498	0.292733222169786	NA	-5.05893597266895	NA	NA	NA	NA	NA	NA	NA
895	ENSG00000256268.1	ENSG00000256268	lincRNA	RP11-221N13.3	NA	0.208382683281549	-2.88277053942047	FALSE	-1.22184917232932	-5.9518609612246	4.96589614737751e-09	NA	10.2720276233239	0.00505030044594678	0.0140908344419988	0.988763280451111	NA	-5.36780099334456	NA	NA	NA	NA	NA	NA	NA
701	ENSG00000256915.1	ENSG00000256915	lincRNA	RP11-221N13.4	NA	0.0138287226173763	-5.90472439295194	FALSE	-0.0648053072127797	-0.496526278049675	0.619739384387501	NA	-6.5017299226783	0.0653541378017773	0.273994707368212	0.784204804952991	NA	-5.5291796931241	NA	NA	NA	NA	NA	NA	NA
471	ENSG00000213344.2	ENSG00000213344	processed_pseudogene	PCNPP3	729298	0.00686802140905622	-5.87361170126522	FALSE	-0.172325976216632	-1.51803703299668	0.12963132462773	NA	-5.48568776244174	-0.0516321706764999	-0.228339329575665	0.819478247556296	NA	-5.52999233339812	NA	NA	NA	NA	NA	NA	NA
2035	ENSG00000241749.4	ENSG00000241749	transcribed_processed_pseudogene	RPSAP52	204010	0.00767304066808973	-5.34365104430195	FALSE	-0.57164547337795	-3.76651492754387	0.000185056609038705	NA	0.384439080722114	-0.290182174236473	-0.947929852599328	0.343635058231664	NA	-5.03361588746899	NA	NA	NA	NA	NA	NA	NA
15403	ENSG00000149948.13	ENSG00000149948	protein_coding	HMGA2	8091	0.0322363196559931	-1.57999949676816	FALSE	-0.487117229897922	-3.06999435230514	0.00225593307128975	NA	-1.93726401006067	0.363459001265822	1.16168017277389	0.245934143400192	NA	-4.93742564608925	NA	NA	NA	NA	NA	NA	NA
301	ENSG00000277945.1	ENSG00000277945	sense_intronic	RP11-677M24.1	NA	0.0174246951962681	-5.75083137388945	FALSE	-0.259445096804805	-2.23119262785636	0.0261069519964253	NA	-4.15077046433429	0.0634972879300429	0.276475087387038	0.782300427434993	NA	-5.48680863984936	NA	NA	NA	NA	NA	NA	NA
6033	ENSG00000197301.7	ENSG00000197301	antisense	RP11-366L20.2	NA	0.0523772633649498	-1.85903014222507	FALSE	-0.487227559440223	-3.83354649811215	0.000142271894523628	NA	0.592228156227502	0.0837270200222473	0.334791059722251	0.7379267781082	NA	-5.42772298186771	NA	NA	NA	NA	NA	NA	NA
454	ENSG00000256083.1	ENSG00000256083	antisense	RP11-366L20.3	NA	0.00319342429385856	-5.97191092129132	FALSE	-0.193219030986167	-1.90275059994573	0.0576420301301308	NA	-4.87494329466275	0.242142143887632	1.24116740102974	0.215141124843158	NA	-4.92081280732468	NA	NA	NA	NA	NA	NA	NA
107	ENSG00000276878.1	ENSG00000276878	miRNA	MIR6074	102464827	0.00342986425072022	-6.0385690097101	FALSE	-0.168712350208976	-1.86374399919166	0.0629382598314481	NA	-4.96245881765933	0.269082203288093	1.57288169764731	0.116395299744076	NA	-4.52858507796883	NA	NA	NA	NA	NA	NA	NA
376	ENSG00000256259.1	ENSG00000256259	lincRNA	RP11-366L20.4	NA	0.0083989190264131	-5.89226364666659	FALSE	-0.171716000536608	-1.59954924036286	0.110324529282104	NA	-5.37453289161078	0.355737630317736	1.71779986301883	0.0864684738316081	NA	-4.30484529036147	NA	NA	NA	NA	NA	NA	NA
480	ENSG00000213343.5	ENSG00000213343	processed_pseudogene	RPL21P18	729484	0.0548340411111657	-4.99834250003118	FALSE	-0.492498187470052	-3.06505017008444	0.00229285974923469	NA	-1.84206687697113	0.0535204155436504	0.164811115404804	0.869161005953093	NA	-5.30482456462517	NA	NA	NA	NA	NA	NA	NA
118	ENSG00000251857.1	ENSG00000251857	rRNA	RNA5SP362	100873621	0.00102910366381718	-6.04778390797011	FALSE	-0.170273098795354	-1.93346131193295	0.0537384052107645	NA	-4.83483310393593	0.192363449769124	1.18124722648313	0.238080768244767	NA	-4.99690210625893	NA	NA	NA	NA	NA	NA	NA
7993	ENSG00000139233.6	ENSG00000139233	protein_coding	LLPH	84298	2.84456331389558	4.4471548452165	TRUE	-0.134704411993448	-3.29309635201915	0.00106041769251034	0.0017625028508058	-2.1461587551822	-0.175100371281648	-2.91711579518264	0.00369594155083808	0.0271517498517706	-2.52067174671108	-0.177321630504591	4.40434061634912	-9.97575750867501	1.59208687059747e-21	7.89656108330497e-21	-9.52873676240901	LIV DEG
984	ENSG00000228144.2	ENSG00000228144	protein_coding	RP11-745O10.4	NA	0.0341521640478405	-4.8993356138459	TRUE	-0.462503658484842	-2.49015986429662	0.0130892553359505	0.0190285319290842	-3.33609516158223	-0.142907545449522	-0.390458239800486	0.696368376581199	0.831212490385504	-5.24059146362343	-0.344830870036127	4.51252741483529	-16.8779093528216	4.558650105723e-51	2.16285954029204e-49	-15.0315993417834	LIV DEG
623	ENSG00000239335.4	ENSG00000239335	antisense	LLPH-AS1	NA	0.437744734732621	-1.98721477140303	FALSE	0.106133897892334	0.899858610156598	0.368624738303055	NA	-6.08232273664455	0.0129568836494275	0.0544735362012616	0.956580220232205	NA	-5.45193505091383	NA	NA	NA	NA	NA	NA	NA
4137	ENSG00000155957.17	ENSG00000155957	protein_coding	TMBIM4	51643	2.93910264683375	3.5047803620556	TRUE	-0.410961125126224	-8.35167786306809	6.53604927369472e-16	3.23287637093785e-15	25.248419417558	-0.111809885443407	-1.49273095984327	0.136154830344159	0.324327615075179	-5.39156748916249	-0.34804389772248	4.57233090629386	-15.8391457998907	3.03719575410461e-46	9.36036041881101e-45	-14.2771621804902	LIV DEG
10004	ENSG00000090376.9	ENSG00000090376	protein_coding	IRAK3	11213	1.24972620938827	3.50718230733409	TRUE	0.453212693220897	5.9653797465934	4.59665444575303e-09	1.27447214678775e-08	9.78886699574606	0.156778986283016	1.3283351644719	0.184689236919029	0.392279197492174	-5.61730771696306	0.2323935374221	3.18172248446499	4.27012536577604	2.45267480678715e-05	4.16839115827495e-05	4.21911102338683	PM DEG
1156	ENSG00000225422.4	ENSG00000225422	processed_pseudogene	RBMS1P1	5938	0.247165657910134	-1.8897492169153	FALSE	-0.289256696101122	-2.73331697960634	0.00649013753536224	NA	-2.8598813322275	-0.520231590939141	-2.57713503493073	0.0102552710006577	NA	-2.74123772859415	NA	NA	NA	NA	NA	NA	NA
523	ENSG00000256072.1	ENSG00000256072	antisense	RP11-335I12.2	NA	0.0110379200210494	-5.75240119764207	FALSE	-0.0719750249478729	-0.563706418137457	0.573204379895282	NA	-6.40534497310104	0.330546113418483	1.33772965439067	0.181608619270304	NA	-4.76290237084858	NA	NA	NA	NA	NA	NA	NA
712	ENSG00000256777.1	ENSG00000256777	processed_pseudogene	PDCL3P7	390340	0.0014551787444677	-6.00356799848974	FALSE	-0.229726053199313	-2.4328116876169	0.0153285372963462	NA	-3.75925613176728	0.129939195798356	0.730706648431054	0.465309561827564	NA	-5.36054647064293	NA	NA	NA	NA	NA	NA	NA
305	ENSG00000222744.1	ENSG00000222744	misc_RNA	RN7SKP166	106481814	0.00253737332570916	-6.01278289674974	FALSE	-0.177125901999558	-1.90669168352215	0.0571282206399785	NA	-4.87703276224662	0.208319945443715	1.17687333997004	0.239820657473834	NA	-4.99521068018054	NA	NA	NA	NA	NA	NA	NA
13796	ENSG00000127311.9	ENSG00000127311	protein_coding	HELB	92797	0.890866339791093	3.52057720820474	TRUE	0.201129799953732	3.11013621910884	0.00197575371492917	0.00317582781242508	-2.58050525962553	-0.0795320266174917	-0.662835261680284	0.507749495316512	0.698073853606005	-6.26304194688043	0.0907391938891012	3.19732748040373	1.98150655870569	0.0481330533179888	0.0599653696035176	1.97619184374768	Not DEG
6378	ENSG00000155974.11	ENSG00000155974	protein_coding	GRIP1	23426	3.9062785916871	4.44841003984149	TRUE	-0.270321254526968	-5.15848716617002	3.58360665802411e-07	8.43002322367398e-07	5.40565060587808	0.263744529409409	3.29154892960475	0.00106867994109972	0.0108587531959484	-1.43760240223912	-0.0601783411524439	4.15173200926491	-1.69079713620384	0.0914901396399551	0.109886702443259	-1.68758906569877	Not DEG
171	ENSG00000256285.1	ENSG00000256285	processed_pseudogene	OSBPL9P5	106480232	0.00293684044736485	-6.01706758043676	FALSE	-0.120155205094745	-1.33303607016886	0.183121510907105	NA	-5.78704979376244	0.30050683202876	1.78804346971126	0.0743902683314105	NA	-4.21717591042511	NA	NA	NA	NA	NA	NA	NA
1800	ENSG00000256420.1	ENSG00000256420	processed_pseudogene	OSBPL9P4	100498661	0.731125169716321	0.130037193564044	TRUE	-0.217672892035811	-2.66006430322017	0.00806115992475047	0.0120416493580071	-3.3747607932211	0.0628092141790855	0.447580864755617	0.654654632093077	0.804158561254735	-5.75533430895284	-0.131884643239057	-0.181284006778403	-2.48953031849132	0.0131135063792911	0.0174312306780513	-2.48067177125311	LIV DEG
192	ENSG00000256248.1	ENSG00000256248	lincRNA	RP11-123O10.4	NA	5.16036582236573	-0.264848974421686	FALSE	-0.537980234104373	-6.90830759756076	1.48345278917087e-11	NA	15.7618168175007	-0.0552597722402065	-0.40138319337527	0.68831399674678	NA	-5.70189654415359	NA	NA	NA	NA	NA	NA	NA
1093	ENSG00000257083.5	ENSG00000257083	lincRNA	RP11-123O10.3	NA	1.18664726292706	0.102147970881919	TRUE	-0.836467708935437	-9.20385443205741	9.16611574999579e-19	5.74886388055621e-18	31.9159882713602	0.15496129857981	1.06047177650508	0.289455403131901	0.502522045893473	-5.33541700056994	-0.26688225630293	0.94249703769624	-5.83524703946341	9.59529239000161e-09	2.10200638778539e-08	-5.73773176501831	LIV DEG
261	ENSG00000279310.1	ENSG00000279310	TEC	RP11-123O10.1	NA	2.83200545322605	-0.679482008463437	TRUE	-0.479398672643586	-5.32698784554927	1.50700286138159e-07	3.66570605180263e-07	6.91618733624718	0.0172589692448942	0.107886658141597	0.914130011070565	0.956702536360388	-5.69103915337035	-0.399119419417052	-0.892094595111009	-6.85377367967524	2.09403050854789e-11	5.49543304857273e-11	-6.69931201723036	LIV DEG
639	ENSG00000255976.1	ENSG00000255976	processed_pseudogene	RAB11AP2	106480447	0.00344593653039162	-5.93904079315923	FALSE	-0.265593150999845	-2.57995259569741	0.0101630328556886	NA	-3.39071140867036	-0.0302461218826557	-0.153703201594027	0.877907397605952	NA	-5.56082637411909	NA	NA	NA	NA	NA	NA	NA
1125	ENSG00000237766.2	ENSG00000237766	processed_pseudogene	GGTA2P	121328	0.872734698205103	-0.146331988219277	TRUE	0.0608966444126898	0.885774996326836	0.376160710448387	0.420107688181588	-6.38276968102867	0.139457798287337	1.07428310441736	0.28322752481763	0.495813570047166	-5.24001135082516	-0.129456730773048	-0.44660108234918	-3.00554744448268	0.00282076779864452	0.00401892073254358	-2.98662360703693	LIV DEG
13655	ENSG00000111530.12	ENSG00000111530	protein_coding	CAND1	55832	17.9354421887602	7.88075732034926	TRUE	-0.00783059592420487	-0.247424268851015	0.804680536711003	0.82857224405555	-8.17074183602421	-0.0476192842603365	-1.88034114266414	0.0606578725695382	0.189881001519392	-5.92162232092482	0.0950030923121235	7.56306227466468	5.66830997978194	2.65738583577782e-08	5.63431424510516e-08	5.5626302281972	PM DEG
604	ENSG00000256037.1	ENSG00000256037	processed_pseudogene	MRPL40P1	645328	0.0832347769674744	-4.39856871363136	FALSE	-0.91706100233255	-5.13051948498784	4.12842583602427e-07	NA	6.12063668088706	-0.480186430246188	-1.31613252739671	0.188748391911282	NA	-4.62596536287207	NA	NA	NA	NA	NA	NA	NA
715	ENSG00000256355.1	ENSG00000256355	processed_pseudogene	NTAN1P3	100420356	0.000654898483655856	-6.02792588355443	FALSE	-0.112533115472351	-1.2225207258835	0.22208148723374	NA	-5.9280440406621	0.223558021754642	1.29946302857751	0.194399560283694	NA	-4.86596375547252	NA	NA	NA	NA	NA	NA	NA
741	ENSG00000256172.1	ENSG00000256172	lincRNA	RP11-473M14.3	NA	0.0015185504609888	-5.996483983318	FALSE	-0.0977582099527099	-1.0346398142177	0.301332750874058	NA	-6.13089819286344	0.121274117971897	0.663228722802386	0.507497724229177	NA	-5.40081283097467	NA	NA	NA	NA	NA	NA	NA
2284	ENSG00000203585.3	ENSG00000203585	lincRNA	RP11-542B15.1	NA	0.0336223946404793	-3.920635730824	FALSE	-0.887957806171372	-4.50761454019496	8.15791501719947e-06	NA	3.35568119955104	-0.11221422529087	-0.293133409214667	0.76954498245667	NA	-5.22998142171884	NA	NA	NA	NA	NA	NA	NA
574	ENSG00000256077.5	ENSG00000256077	lincRNA	RP11-335O4.1	NA	0.00107587544592301	-6.02698513388937	FALSE	-0.139880498556288	-1.51725772865381	0.129827857828296	NA	-5.53353860257665	0.328491057025602	1.92756713560764	0.054489934980672	NA	-3.99294770949176	NA	NA	NA	NA	NA	NA	NA
9494	ENSG00000127334.10	ENSG00000127334	protein_coding	DYRK2	8445	3.29889016956362	4.93016413472062	TRUE	-0.104296681928989	-2.86797693594019	0.00430397553003281	0.00665769247863733	-3.52334364150931	-0.13496317573719	-2.20301640424966	0.0280609213609786	0.113029092039509	-4.41853717586264	-0.0136206724120292	4.61479796088346	-0.500585221198267	0.616908371111034	0.649448328985803	-0.50023676885756	Not DEG
777	ENSG00000235872.2	ENSG00000235872	antisense	RP11-335O4.3	NA	0.0380485275207976	-4.96592580156976	FALSE	-0.432880710850735	-2.30586098101171	0.0215229533008213	NA	-3.78415579298907	0.0724289473160593	0.208931066464869	0.834589368310704	NA	-5.29489463887151	NA	NA	NA	NA	NA	NA	NA
3135	ENSG00000255970.1	ENSG00000255970	lincRNA	RP11-43N5.1	NA	0.0105789785758254	-4.82474463778395	FALSE	-0.827570933303923	-4.65247262868946	4.19594700486985e-06	NA	3.94934341617013	-0.383738958884756	-1.07166875879193	0.284399358456445	NA	-4.86422944655998	NA	NA	NA	NA	NA	NA	NA
117	ENSG00000279505.1	ENSG00000279505	TEC	RP11-43N5.2	NA	0.0384666123245383	-5.82975307581111	FALSE	-0.247915146707946	-2.07031850884125	0.0389306203300439	NA	-4.50357677574791	0.126761768139581	0.550425784225087	0.582279617473466	NA	-5.41224367988612	NA	NA	NA	NA	NA	NA	NA
715	ENSG00000255772.5	ENSG00000255772	lincRNA	LINC01479	101927922	0.212299246342713	-3.21176453028149	FALSE	-1.22131929074967	-5.63203014043767	2.96183074813852e-08	NA	8.58735896296739	-0.541660993335778	-1.27451408197148	0.203088771343387	NA	-4.69219403584615	NA	NA	NA	NA	NA	NA	NA
281	ENSG00000256835.1	ENSG00000256835	processed_pseudogene	GS1-410F4.5	NA	0.000483942801434123	-6.04635568007444	FALSE	-0.173056424824764	-1.9786827982699	0.0483950417800336	NA	-4.74786000135481	0.182196661598086	1.12467300060607	0.26128136034707	NA	-5.05381930919797	NA	NA	NA	NA	NA	NA	NA
2125	ENSG00000255733.5	ENSG00000255733	antisense	IFNG-AS1	100885789	0.233154637036418	-1.56298053020888	FALSE	-1.1751182253913	-5.32197778569269	1.54683950411768e-07	NA	6.97989530263084	-0.784840492306756	-2.27849725785411	0.0231289375004603	NA	-3.34779347966246	NA	NA	NA	NA	NA	NA	NA
155	ENSG00000244432.2	ENSG00000244432	processed_pseudogene	RPL39P28	100271520	0.00135981898295884	-6.04398670251371	FALSE	-0.149361654045436	-1.69702799387826	0.0903080365390957	NA	-5.2558374554595	0.250724442821121	1.53013161768148	0.126633096594781	NA	-4.58803702230043	NA	NA	NA	NA	NA	NA	NA
1087	ENSG00000236946.2	ENSG00000236946	processed_pseudogene	HNRNPA1P70	341333	0.171729286797628	-2.94231155592507	FALSE	-1.36757361573047	-6.24415154615034	9.05046393032593e-10	NA	11.8822420709275	-0.106038262050026	-0.279014238862504	0.780352281493774	NA	-5.332465560074	NA	NA	NA	NA	NA	NA	NA
373	ENSG00000256708.1	ENSG00000256708	processed_pseudogene	RP11-444B24.2	NA	0.190312015136064	-4.09257626115084	FALSE	-1.18103518863841	-6.34716259856893	4.88950744138355e-10	NA	12.4482683759303	-0.523458473117776	-1.4136572293018	0.158101135068387	NA	-4.53140691913701	NA	NA	NA	NA	NA	NA	NA
1218	ENSG00000111537.4	ENSG00000111537	protein_coding	IFNG	3458	0.0112859893185623	-5.51826909775059	FALSE	-0.0940043616169955	-0.604291207159362	0.545921651583584	NA	-6.31368583288015	0.409926692124506	1.35001079071547	0.177639314200906	NA	-4.69436934748869	NA	NA	NA	NA	NA	NA	NA
1075	ENSG00000111536.4	ENSG00000111536	protein_coding	IL26	55801	0.0119355076089583	-5.5118758908117	FALSE	-0.549323089877315	-3.77537824129703	0.000178773549000382	NA	0.379025046748045	0.365719617192635	1.27070981167814	0.2044382700319	NA	-4.78105663532561	NA	NA	NA	NA	NA	NA	NA
1178	ENSG00000127318.10	ENSG00000127318	protein_coding	IL22	50616	0.00084350574302631	-6.01318299534948	FALSE	-0.177878963029183	-1.87372185436643	0.061546490039486	NA	-4.93942360964506	0.200572777490839	1.14099388540082	0.254432947963549	NA	-5.02983883768268	NA	NA	NA	NA	NA	NA	NA
6549	ENSG00000111554.14	ENSG00000111554	protein_coding	MDM1	56890	3.53499023952306	4.5043870520818	TRUE	-0.150515813366297	-4.64910907880552	4.26208175856002e-06	9.04810231834794e-06	3.05217612512309	0.0817101353127354	1.72780482759673	0.0846568449397829	0.237724896888433	-5.2256689639882	-0.152264907270847	4.1838602708971	-7.37586106796112	9.22405680615663e-13	2.64181187451944e-12	-7.1416151308634	LIV DEG
2695	ENSG00000251301.6	ENSG00000251301	lincRNA	RP11-81H14.2	NA	0.0246239498430111	-4.08779392320341	FALSE	-0.0105073795484701	-0.0555416665870138	0.955728920676093	NA	-6.23992694242727	0.899759873106311	2.42263714095643	0.0157719211732345	NA	-3.12167382107295	NA	NA	NA	NA	NA	NA	NA
476	ENSG00000256273.1	ENSG00000256273	lincRNA	RP11-71J4.2	NA	0.0300992037707239	-5.4347255476583	FALSE	-0.42986703466705	-2.67812729941627	0.00764491225264712	NA	-2.99282272047084	0.118623495770393	0.382064346628883	0.702580215313332	NA	-5.36907620979539	NA	NA	NA	NA	NA	NA	NA
1407	ENSG00000273824.1	ENSG00000273824	lincRNA	RP11-81H14.1	NA	0.0545878827683896	-4.04612729376906	FALSE	-0.145404567807644	-0.691977246993722	0.489269900279792	NA	-6.00477367527156	0.61919834944484	1.4958205123895	0.135347839891602	NA	-4.42997097001711	NA	NA	NA	NA	NA	NA	NA
1162	ENSG00000256075.1	ENSG00000256075	processed_pseudogene	RP11-81H14.3	NA	0.00266310088291065	-5.86827899121926	FALSE	-0.335252240572717	-2.91769013765427	0.00368359763427415	NA	-2.47180728210575	-0.190328898419685	-0.845331616140395	0.398340621335854	NA	-5.24197314543042	NA	NA	NA	NA	NA	NA	NA
177	ENSG00000256917.1	ENSG00000256917	processed_pseudogene	RP11-81H14.4	NA	0.00255190567707639	-6.03264092116543	FALSE	-0.154272598673062	-1.71350739627441	0.0872334286933988	NA	-5.22462100787781	0.200797271097816	1.17272642551976	0.241478545016654	NA	-5.00279226172732	NA	NA	NA	NA	NA	NA	NA
888	ENSG00000240087.3	ENSG00000240087	processed_pseudogene	RPSAP12	387867	0.251056577921336	-2.27608286413146	FALSE	-0.246148608164564	-1.98502384453332	0.0476828317465498	NA	-4.51532413107033	-0.346092094524502	-1.50583651339704	0.132757133092744	NA	-4.50644623115945	NA	NA	NA	NA	NA	NA	NA
279	ENSG00000274459.1	ENSG00000274459	misc_RNA	Metazoa_SRP	NA	0.00905200882060503	-5.93777707863098	FALSE	-0.039178359263263	-0.372082711705301	0.709987477882829	NA	-6.56147354834126	0.412787368984566	2.08017980532977	0.0380310839759267	NA	-3.71929172314058	NA	NA	NA	NA	NA	NA	NA
16942	ENSG00000127314.17	ENSG00000127314	protein_coding	RAP1B	5908	2.31018698079166	5.24369859632781	TRUE	-0.161160239551972	-5.80915697030245	1.11274868179637e-08	2.98733481769063e-08	8.68105616826793	-0.125330422472062	-3.29109211293188	0.00107037873846608	0.0108668173799832	-1.55602198093834	-0.179564519112363	4.65971386235547	-10.2066891977286	2.21404265297287e-22	1.15618664728622e-21	-9.73145445842976	LIV DEG
318	ENSG00000234040.3	ENSG00000234040	processed_pseudogene	RP11-254B13.4	NA	0.0534287286877046	-5.32740202972996	FALSE	-0.174633323947009	-1.10535837555823	0.269531089869144	NA	-5.84772233505659	-0.194716680797769	-0.640277370913174	0.522293261640783	NA	-5.23676275737801	NA	NA	NA	NA	NA	NA	NA
142	ENSG00000206650.1	ENSG00000206650	snoRNA	SNORA70G	100379132	0.0217026288735748	-5.92424724135971	FALSE	-0.204100176400181	-1.94071512226174	0.0528494178298481	NA	-4.78590483584799	0.269697873078235	1.33655345451329	0.18199220791472	NA	-4.80606582591338	NA	NA	NA	NA	NA	NA	NA
475	ENSG00000234925.2	ENSG00000234925	processed_pseudogene	ATP5HP4	NA	0.0803986387761916	-4.69568731963983	FALSE	0.278494072796407	1.57616707367739	0.115614018147774	NA	-5.09020798819005	0.568445201413722	1.68538643078622	0.0925543067266288	NA	-4.22717687890077	NA	NA	NA	NA	NA	NA	NA
2845	ENSG00000247363.2	ENSG00000247363	lincRNA	RP11-637A17.2	NA	0.173877500439466	-1.16032195576094	FALSE	-0.273315953231564	-3.21815385433724	0.00137313742800455	NA	-1.54453796208814	-0.00788003520089696	-0.0481380909961975	0.961625913876663	NA	-5.58116464098232	NA	NA	NA	NA	NA	NA	NA
679	ENSG00000241825.2	ENSG00000241825	processed_pseudogene	RPL7P42	100271223	0.0197589885008581	-5.42328045284247	FALSE	-0.335057091920438	-2.17934156241712	0.0297680450731204	NA	-4.1410125831679	-0.0503303875443561	-0.165708133004574	0.868455378087619	NA	-5.41117893367818	NA	NA	NA	NA	NA	NA	NA
8320	ENSG00000111581.9	ENSG00000111581	protein_coding	NUP107	57122	3.75285895419919	4.91665845773948	TRUE	-0.183143865829525	-6.12781740166449	1.79633658135119e-09	5.18367212910715e-09	10.5102359549299	0.110027522642772	2.41585916117955	0.0160649363252965	0.0768899837017301	-3.91865140608409	-0.154211529349041	4.61145806313345	-7.78714171373418	5.70376104160508e-14	1.76286957335894e-13	-7.5147091162056	LIV DEG
1433	ENSG00000233560.2	ENSG00000233560	processed_pseudogene	KRT8P39	100418781	1.04603045425184	0.49558999180943	TRUE	0.0238509030239044	0.391067101176775	0.695912706459769	0.72874137734662	-6.79832765136225	-0.00112227353382145	-0.0105726753422028	0.991568710158791	0.996119485775943	-5.87531428168343	-0.0553101753899028	0.183597961515472	-1.46368319079282	0.144087806544282	0.168659833067443	-1.46073636024361	Not DEG
19501	ENSG00000175782.9	ENSG00000175782	protein_coding	SLC35E3	55508	2.46318410351389	5.55285538774888	TRUE	0.0054887730438794	0.160093556031256	0.872871443628032	0.88926536912839	-7.69747374929645	-0.0890203291681083	-1.73760390416532	0.0829124741040406	0.234142602358489	-5.43720868577443	-0.0854800436936308	5.2230582498467	-3.8950884862027	0.000113349055981154	0.000182680782639472	-3.8600818400195	LIV DEG
469	ENSG00000256678.1	ENSG00000256678	processed_pseudogene	RP11-611O2.2	NA	0.0152142550119539	-5.70358641965707	FALSE	-0.169666553424002	-1.34894049143821	0.177961113377315	NA	-5.66239723504432	0.150774498455259	0.61368808312621	0.539707853782321	NA	-5.35115551407286	NA	NA	NA	NA	NA	NA	NA
13269	ENSG00000135679.22	ENSG00000135679	protein_coding	MDM2	4193	8.529912442142	6.80315835032111	TRUE	0.12530245096253	5.35466938245278	1.30420871656056e-07	3.18965727154204e-07	5.99881254019965	-0.058845216565751	-1.75845487675568	0.0792978976533343	0.227543642673678	-5.74776021237194	0.0637359571595519	6.58323438884696	4.54926008461299	6.99668134065745e-06	1.24382252099527e-05	4.49378943672122	PM DEG
374	ENSG00000256325.1	ENSG00000256325	antisense	RP11-611O2.1	NA	2.55235570314839	-0.163133549269003	TRUE	-0.256478790914106	-3.72086815420485	0.000220848464418343	0.000396037065759943	-0.00357610078570314	-0.199245468860817	-1.64724027903769	0.100153387064129	0.264843112917707	-4.52520743334127	-0.296108474431864	-0.381404162734751	-7.50945888360093	2.78418401751936e-13	8.22332030293942e-13	-7.30444264342912	LIV DEG
785	ENSG00000257181.1	ENSG00000257181	antisense	RP11-611O2.5	NA	1.74440371272426	-0.00786481346357165	TRUE	-0.166458185512178	-1.75257222144769	0.0802827914522599	0.101644769475885	-5.26554313211999	-0.412233574314065	-2.4073971672598	0.0164374822108816	0.0782305818157933	-3.1761648240338	-0.146337212126548	-0.281288534325714	-2.44491961632722	0.0149798718556917	0.019786893436589	-2.43286531481378	LIV DEG
439	ENSG00000256664.1	ENSG00000256664	processed_pseudogene	RP11-611O2.3	NA	0	-6.05392717347678	TRUE	-0.152887514971211	-1.77178663803609	0.0770334299130336	0.0977883114197555	-5.12896206190441	0.195218323272989	1.21646857861348	0.224395419341199	0.428785574578905	-4.96138680449924	0.0647088106784785	3.1004433249497	3.21532608948086	0.00138647645866321	0.00203324192931461	3.19745166355242	PM DEG
7535	ENSG00000135678.11	ENSG00000135678	protein_coding	CPM	1368	3.73153808229444	4.43367908396243	TRUE	0.224410674957311	3.660093617939	0.000278685685944872	0.000494846037112956	-0.919652368175219	-0.244550741510991	-2.16451893900335	0.0309095004935408	0.120594499487232	-4.40853577649762	0.122656834258906	4.10844010129913	2.82481696846451	0.00495813032770873	0.00688638053797126	2.80974151363826	PM DEG
62	ENSG00000252770.1	ENSG00000252770	snRNA	RNU7-4P	100147747	0.00322359994182175	-6.0385690097101	FALSE	-0.139259018574108	-1.58934560311881	0.112608719249007	NA	-5.4239778374597	0.239156788290132	1.44313740119436	0.149624340477102	NA	-4.69781985379419	NA	NA	NA	NA	NA	NA	NA
219	ENSG00000257289.1	ENSG00000257289	processed_pseudogene	RP11-611O2.6	NA	0.00821384326017538	-5.96251465402507	FALSE	-0.100683406778837	-0.980583773916544	0.32726794913168	NA	-6.1658247214314	0.0544687892406752	0.272860271899985	0.785076230812688	NA	-5.53963896453871	NA	NA	NA	NA	NA	NA	NA
301	ENSG00000257336.1	ENSG00000257336	processed_pseudogene	PRELID2P1	102606462	0.0198324957143462	-5.77048615517981	FALSE	0.195266489760274	1.52262914506991	0.128477938743155	NA	-5.42578828498968	0.454641035406777	1.87140428360163	0.0618880566179169	NA	-4.05090730662523	NA	NA	NA	NA	NA	NA	NA
851	ENSG00000258140.1	ENSG00000258140	lincRNA	RP11-324P9.1	NA	0.000571824469874763	-6.02792588355443	FALSE	-0.14817397845985	-1.62740645198671	0.104275034748069	NA	-5.3634777195341	0.273178438406829	1.5876625363699	0.113011349800619	NA	-4.50748950658205	NA	NA	NA	NA	NA	NA	NA
7190	ENSG00000111605.16	ENSG00000111605	protein_coding	CPSF6	11052	19.5952559372673	7.10765730730852	TRUE	0.180489493745885	5.90470257394341	6.49476754265287e-09	1.7785994480883e-08	8.83846986955982	-0.01276305385831	-0.334748606087166	0.737958785412386	0.85766392055843	-7.33294943765897	0.136591125795785	6.80238892605373	6.91343300843807	1.71319229260294e-11	4.51680663544536e-11	6.72858642618684	PM DEG
62	ENSG00000283476.1	ENSG00000283476	miRNA	MIR1279	100302182	0.141061355541159	-5.69654052980744	FALSE	-0.170898253269566	-1.21435828135425	0.225178945183749	NA	-5.82276364521354	0.0572116324818066	0.224221796209381	0.822678713904765	NA	-5.48269094783176	NA	NA	NA	NA	NA	NA	NA
1089	ENSG00000257818.1	ENSG00000257818	processed_pseudogene	C1GALT1P1	729409	2.05647484419427	1.03591106227492	TRUE	-0.490964324075407	-7.76563798364804	4.56395459404766e-14	1.93449127303302e-13	21.3056756086621	-0.115751405007652	-1.17290005622206	0.241408967590774	0.448709491181324	-5.35331354102974	-0.341074435175783	0.724314446673566	-8.20646678613208	3.43649693926738e-15	1.14664730538325e-14	-7.8739378526237	LIV DEG
5309	ENSG00000274979.1	ENSG00000274979	lincRNA	RP11-1143G9.5	NA	0.0019097247852093	-5.61294212119226	FALSE	0.000513403884206265	0.00351704511268078	0.997195199786632	NA	-6.51875266848781	0.539766949798323	1.93634234876986	0.0534037116686169	NA	-3.93140447201433	NA	NA	NA	NA	NA	NA	NA
1764	ENSG00000090382.6	ENSG00000090382	protein_coding	LYZ	4069	2.89858835712733	2.0186513423851	TRUE	0.373558920737422	2.8484246581557	0.00457297197278502	0.00705162344808419	-3.11602376820315	-0.211263226250592	-0.943900659338851	0.345688211442123	0.557821061255387	-5.76249675890179	0.217516058712409	1.68532376456554	2.34562682983723	0.0194245367996922	0.0253529110558242	2.33728178937574	PM DEG
599	ENSG00000257764.2	ENSG00000257764	antisense	RP11-1143G9.4	NA	0.0210232086191802	-5.45042742349755	FALSE	-0.0973240667971525	-0.646521619709847	0.518235553072119	NA	-6.25357532306709	0.270332911326237	0.907249788625212	0.364723184308478	NA	-5.08921526324815	NA	NA	NA	NA	NA	NA	NA
1714	ENSG00000127337.6	ENSG00000127337	protein_coding	YEATS4	8089	5.12861689051027	3.07604221567542	TRUE	-0.375010315922244	-7.28720477478908	1.22787522547913e-12	4.63520706549091e-12	17.8935355641369	0.236559787625343	3.35363466583688	0.000859726624301511	0.00917171797130533	-0.989682749923599	-0.234968602513425	2.78537815098271	-7.19195209904071	2.91459720005176e-12	8.08634398860218e-12	-6.98178172789426	LIV DEG
298	ENSG00000266185.2	ENSG00000266185	misc_RNA	RN7SL804P	106481140	0.273536051863427	-3.64200404996902	FALSE	-0.0293897924285886	-0.188902401484682	0.850245264605575	NA	-6.2633942175934	0.469372053040972	1.46350582986739	0.14397381436512	NA	-4.47274636756989	NA	NA	NA	NA	NA	NA	NA
340	ENSG00000241765.2	ENSG00000241765	processed_pseudogene	RPS26P45	100271570	0.44161483423493	-2.86851621361734	FALSE	0.358876360778388	2.49933775025134	0.0127591858331558	NA	-3.34389052306106	-0.390000789219614	-1.35470002365689	0.176140953853028	NA	-4.62692632714853	NA	NA	NA	NA	NA	NA	NA
423	ENSG00000257507.1	ENSG00000257507	lincRNA	RP11-956E11.1	NA	1.31103199546803	-0.917457543797217	FALSE	0.0935545442324687	1.2331356617587	0.218099309690142	NA	-5.89645775305975	0.197049183008509	1.33570932378754	0.182267871730041	NA	-4.84345426538501	NA	NA	NA	NA	NA	NA	NA
7242	ENSG00000166225.8	ENSG00000166225	protein_coding	FRS2	10818	9.53620566216038	6.08528307953107	TRUE	0.139482133182786	5.49513922875152	6.2039975925982e-08	1.5604038648367e-07	6.85662028649193	-0.0457852100900013	-1.11809498230623	0.264077388060108	0.475532613586278	-6.46850256497746	0.0864219273045155	5.78164757737862	4.8575466711587	1.65157754720436e-06	3.07476811236264e-06	4.79196252797157	PM DEG
102	ENSG00000264405.1	ENSG00000264405	miRNA	MIR3913-1	100500903	0.00262893426695495	-6.03242574420343	FALSE	-0.170130470108245	-1.92003914217857	0.0554163801915639	NA	-4.85640047786688	0.132705236722032	0.797975012444749	0.425273721064431	NA	-5.32115353979832	NA	NA	NA	NA	NA	NA	NA
100	ENSG00000283677.1	ENSG00000283677	miRNA	MIR3913-2	100500868	0.00728955151642459	-6.00712710947369	FALSE	-0.118013409567939	-1.27561260768509	0.202679420385616	NA	-5.85787702871316	0.243677816139453	1.42474167133077	0.154872069270746	NA	-4.7150486360881	NA	NA	NA	NA	NA	NA	NA
4322	ENSG00000166226.12	ENSG00000166226	protein_coding	CCT2	10576	18.4058543506949	6.27252021219597	TRUE	-0.123720507107149	-3.38675904459704	0.000762443548452364	0.00128593584210394	-2.17996035343761	-0.0465669656866472	-1.25269623124719	0.210917157466683	0.424260955235112	-6.38903429601681	-0.0254692294851758	5.9572854889658	-1.30969245643442	0.190897430943447	0.219299416899138	-1.30792888580668	Not DEG
2599	ENSG00000198812.4	ENSG00000198812	protein_coding	LRRC10	376132	0.00188490969651346	-5.794625310651	FALSE	-0.137842850313443	-1.15946957551574	0.246813195591179	NA	-5.92632054700807	0.0280556808525891	0.123107019010436	0.902073115740514	NA	-5.52250953550048	NA	NA	NA	NA	NA	NA	NA
6863	ENSG00000127325.18	ENSG00000127325	protein_coding	BEST3	144453	0.452097628164882	1.29412923168182	TRUE	0.357470302541342	3.72709500445476	0.000215608268788294	0.0003869680941899	-0.19406984393536	-0.116568913546755	-0.731957261759016	0.46454656047108	0.662991820685996	-5.80585534179232	0.404920342694846	0.977429945701321	5.7602011740849	1.53825739400009e-08	3.31674294590312e-08	5.65724095046586	PM DEG
1396	ENSG00000279551.1	ENSG00000279551	TEC	RP11-588G21.1	NA	0.0801542091251363	-3.58365527220262	FALSE	0.954616177955385	5.25037823165026	2.240830211174e-07	NA	6.69011291417532	0.297651775905921	0.846687909332596	0.397584751944949	NA	-5.02631989730765	NA	NA	NA	NA	NA	NA	NA
2788	ENSG00000247131.5	ENSG00000247131	antisense	RP11-588G21.2	NA	0.0814535241347002	-2.23517336463258	FALSE	-0.291708865296885	-2.33817882829497	0.0197676876945908	NA	-3.77836206148514	0.442454992763757	1.82352783036131	0.0688359752392991	NA	-4.08093401599218	NA	NA	NA	NA	NA	NA	NA
12612	ENSG00000127328.21	ENSG00000127328	protein_coding	RAB3IP	117177	6.26788711507093	6.27393589631893	TRUE	-0.0954154824505486	-2.45776486217895	0.0143156457426433	0.0207103525737276	-4.83999410506328	-0.0917825332539137	-1.41079960499758	0.158941839481092	0.356785002453117	-6.15186301809059	-0.0293882218852652	6.00491441968102	-1.07570981208959	0.28262763258701	0.316639218548395	-1.07443529055377	Not DEG
548	ENSG00000258052.1	ENSG00000258052	protein_coding	AC025263.3	NA	0.000804148955439573	-6.04164064246344	TRUE	-0.14431036431278	-1.55202764352153	0.121282560427933	0.14942243118356	-5.48412510452642	0.151484294489856	0.878164553690127	0.380287245984025	0.589591549196926	-5.26352690302841	-0.0520331527773938	2.47519786251096	-1.73163151253643	0.0840783135719751	0.101570959524802	-1.72749772407272	Not DEG
3524	ENSG00000166268.10	ENSG00000166268	protein_coding	MYRFL	196446	0.296084936905142	-0.457128269931212	TRUE	-0.0757838489814759	-0.441328696284426	0.659164100074425	0.694453014794545	-6.63731358372222	-0.184717137100012	-0.549553798972806	0.582877240569441	0.754125685987781	-5.56854863924687	0.060813992276935	-0.222048830145959	0.538668667183145	0.590370735152099	0.623939761370508	0.538298864509806	Not DEG
1490	ENSG00000257815.5	ENSG00000257815	antisense	LINC01481	NA	3.16938971717341	2.19868320078995	TRUE	-0.0178752685414038	-0.370666019548769	0.711041855997798	0.742672581397917	-7.08440362740269	0.179244391980969	1.93194454603016	0.0539457963806139	0.176169083425731	-4.42862978318572	-0.0780090995567145	1.90676035588812	-2.24941778265941	0.0249703469635758	0.0322392705470527	-2.24186115995391	LIV DEG
434	ENSG00000257241.1	ENSG00000257241	antisense	RP11-611E13.3	NA	0.504824792567029	-2.53518755617184	FALSE	-0.00111420197524752	-0.00634600637983145	0.994939161557153	NA	-6.4097353775518	0.541718930684958	1.60564035648069	0.109000829552794	NA	-4.36799327485716	NA	NA	NA	NA	NA	NA	NA
578	ENSG00000257139.1	ENSG00000257139	lincRNA	RP11-320P7.2	NA	3.0768074312413	-0.165742451576342	TRUE	-0.0796155954036918	-0.405405554139621	0.685351260690955	0.719069876502363	-6.68289757090751	0.0179043427817538	0.0539505804154252	0.95699665090017	0.979773959826988	-5.79806939924384	-0.353235665040357	-0.38526553172201	-2.71747048187981	0.00685753495576801	0.00938648416854618	-2.70368458040322	LIV DEG
629	ENSG00000257613.1	ENSG00000257613	lincRNA	LINC01481	NA	2.83264460318447	0.732531974806299	TRUE	-0.321283812338924	-3.93314443255894	9.55743969185646e-05	0.000178437593046707	0.654573686145574	0.311700008379388	2.27363165948413	0.0234224132272076	0.100263284464099	-3.53414967491804	-0.29609416506556	0.44575072978333	-5.16273043503829	3.81815965437233e-07	7.44130115506218e-07	-5.07780714193476	LIV DEG
13993	ENSG00000111596.11	ENSG00000111596	protein_coding	CNOT2	4848	6.26848785111155	6.43087688139278	TRUE	-0.0334550278413501	-1.37199096256816	0.170675896099613	0.204314654933642	-6.93900166515214	0.00784016233503469	0.262656879997723	0.792926073369936	0.891552967289607	-7.14599677910136	-0.0329598686889382	6.11190720521523	-2.13325540184542	0.0335550942428623	0.0426210570037178	-2.12537788310907	LIV DEG
2598	ENSG00000279530.1	ENSG00000279530	protein_coding	AC092881.1	NA	0.034359302766441	-3.90246600574094	FALSE	-0.25778867921325	-1.2034028231188	0.229384756881684	NA	-5.55507903252818	-0.839852663680921	-2.08199320976486	0.037864360039103	NA	-3.67088504175013	NA	NA	NA	NA	NA	NA	NA
4874	ENSG00000135643.4	ENSG00000135643	protein_coding	KCNMB4	27345	19.5631929005218	6.49056860766305	TRUE	0.321158945020315	5.78574536406644	1.26827878008523e-08	3.3881093058092e-08	8.31311334074103	0.102406648427141	1.12024020335998	0.263163283149847	0.474384386154246	-6.6017888167175	0.295127793391712	6.16243351861243	7.58021433910878	2.23083374341668e-13	6.62604174063973e-13	7.33417983899937	PM DEG
140	ENSG00000222405.1	ENSG00000222405	snRNA	RNU4-65P	106481192	0.014448243185286	-5.96197045032825	FALSE	-0.104453390393577	-1.04740325531146	0.295415072910642	NA	-6.10446508396091	-0.0400805579230115	-0.208433814123721	0.834977356648546	NA	-5.56073629811744	NA	NA	NA	NA	NA	NA	NA
772	ENSG00000283533.1	ENSG00000283533	processed_pseudogene	RP11-588H23.5	NA	0.0033887705650525	-5.92659330140998	FALSE	-0.0408437558305488	-0.378249697510061	0.705404185727807	NA	-6.55699591677878	0.247044072710055	1.23460010338901	0.217574436452366	NA	-4.91721806132201	NA	NA	NA	NA	NA	NA	NA
6368	ENSG00000258168.5	ENSG00000258168	antisense	RP11-588H23.3	NA	0.460385208988974	1.3569698168849	TRUE	-0.43749641625032	-4.9726539915084	9.06709507121023e-07	2.05588849122671e-06	4.9924403050533	0.155151381368956	1.08339471939385	0.27916907766038	0.491905866891998	-5.48863057785089	-0.497143660108968	1.0559812887599	-8.16245183979495	3.68179519012327e-15	1.22603723161947e-14	-7.86531170548871	LIV DEG
14542	ENSG00000127329.15	ENSG00000127329	protein_coding	PTPRB	5787	4.11945645690887	5.8193766155892	TRUE	-0.485408163219468	-9.25983209700739	5.86121300934206e-19	3.74151965035098e-18	31.8413610785769	-0.0785538469306065	-0.915380613955343	0.360444644360827	0.572548915111375	-6.58676295097376	-0.433256477999367	5.50698469439305	-11.7856931849399	5.65840929048511e-28	4.32884317537642e-27	-10.9645455698121	LIV DEG
472	ENSG00000277247.1	ENSG00000277247	antisense	RP11-785D18.3	NA	0.921730057883029	-1.47614997143012	FALSE	1.12424948196857	9.63869379062319	2.70781688224994e-20	NA	35.2692485229962	0.568905187519147	2.65047140876588	0.00829944458283044	NA	-2.57580800137755	NA	NA	NA	NA	NA	NA	NA
5142	ENSG00000153233.12	ENSG00000153233	protein_coding	PTPRR	5801	4.81539426166057	4.40503555664019	TRUE	-0.193591398001351	-3.17409635994676	0.00159478057212002	0.00259440041550284	-2.55955247981783	0.219255428565359	2.07279411074929	0.0387166071000304	0.141264198551422	-4.61917495259658	-0.0281060401266873	4.04638796110079	-0.636294017945183	0.524870257428686	0.56063036383459	-0.635856039962574	Not DEG
939	ENSG00000257302.1	ENSG00000257302	processed_pseudogene	FAHD2P1	729610	0.00893054722763161	-5.67854072131699	FALSE	0.164622066155049	1.21912142651559	0.223367703066024	NA	-5.79397302313699	0.20580192440466	0.796753968357877	0.425981985322754	NA	-5.23393437194249	NA	NA	NA	NA	NA	NA	NA
102	ENSG00000207387.1	ENSG00000207387	misc_RNA	Y_RNA	NA	0.0066958881709903	-6.01491377983802	FALSE	-0.199763519769558	-2.23843294505446	0.0256281433962784	NA	-4.20515508885498	0.233285965215605	1.41128643927006	0.158798374981531	NA	-4.73277985872766	NA	NA	NA	NA	NA	NA	NA
541	ENSG00000257265.1	ENSG00000257265	lincRNA	CTD-2021H9.1	NA	0.00907981992382769	-5.85710650328397	FALSE	-0.0795869794579349	-0.654693035916266	0.512963718889737	NA	-6.40354648764715	0.36353917031246	1.50698518881258	0.132462498976002	NA	-4.58477067785658	NA	NA	NA	NA	NA	NA	NA
544	ENSG00000257454.1	ENSG00000257454	lincRNA	CTD-2021H9.2	NA	0.016954933018196	-5.65390698235217	FALSE	-0.121263436895126	-0.844351487989606	0.398873154776205	NA	-6.19371242117787	0.194352553035455	0.696245097962378	0.486607333403757	NA	-5.28674011484802	NA	NA	NA	NA	NA	NA	NA
565	ENSG00000258053.1	ENSG00000258053	lincRNA	CTD-2021H9.3	NA	0.0543516821780154	-5.02439270909228	FALSE	-0.166867870930341	-0.966108338082596	0.334452772060635	NA	-5.90454901717447	0.0595381931784743	0.172489990353647	0.863123953202137	NA	-5.32827140086744	NA	NA	NA	NA	NA	NA	NA
2519	ENSG00000127324.8	ENSG00000127324	protein_coding	TSPAN8	7103	1.10497323768936	0.397759658642121	TRUE	-0.99716511925225	-7.18889792060403	2.3672663147416e-12	8.69134309065576e-12	17.5194212068506	-0.603330798574094	-2.35959727387634	0.0186882330124992	0.0857219361186947	-3.34402591412004	-0.690239041447697	0.0937249366055321	-7.34629673562511	1.17338080843665e-12	3.34071506652547e-12	-7.10846801739118	LIV DEG
5251	ENSG00000139292.12	ENSG00000139292	protein_coding	LGR5	8549	2.47991370040685	3.03051856091052	TRUE	0.203366423474693	2.28377021832801	0.0227997100201994	0.0320568832565012	-4.71126482410749	-0.216250245212	-1.77278378929926	0.0768892548006226	0.222869610231582	-4.91338761231485	0.242840269647145	2.71423931667796	3.5691682491285	0.000413414120867089	0.000635513322790924	3.5313692954371	PM DEG
446	ENSG00000277223.1	ENSG00000277223	sense_intronic	RP11-578B16.1	NA	0.735654431238652	-2.4277404622182	FALSE	0.390667770331841	2.48679780032749	0.0132120494251261	NA	-3.4376956140934	-0.157299278841906	-0.586688678709217	0.557684526376106	NA	-5.30785981887011	NA	NA	NA	NA	NA	NA	NA
527	ENSG00000257761.1	ENSG00000257761	antisense	RP11-186F10.2	NA	0.0724671875412813	-4.65180336357181	FALSE	-0.114111997844503	-0.60523052885794	0.54529792799654	NA	-6.09231454899366	-0.293267026336182	-0.796730883514543	0.425995382287513	NA	-5.03726644191494	NA	NA	NA	NA	NA	NA	NA
9670	ENSG00000133858.15	ENSG00000133858	protein_coding	ZFC3H1	196441	9.64493192140248	6.5206444738003	TRUE	0.253642897717475	11.5921493401852	1.03569264340267e-27	1.46653801011938e-26	51.6880741990693	0.124441711181652	3.89351831792662	0.000112574499959167	0.00193618987531396	0.239733989671072	0.164471299272166	6.20181083955807	12.2086019101489	2.75797096708919e-29	2.30826699702029e-28	11.234581666226	PM DEG
129	ENSG00000212461.1	ENSG00000212461	snoRNA	SNORA17	NA	0.00290181409841064	-6.02792588355443	FALSE	-0.218009774285634	-2.42768381617997	0.0155443568443694	NA	-3.77839107204834	0.0478630863063084	0.283471494457128	0.776935833856147	NA	-5.56056441502117	NA	NA	NA	NA	NA	NA	NA
6527	ENSG00000173451.6	ENSG00000173451	protein_coding	THAP2	83591	2.80547581478625	4.13040653014458	TRUE	0.539072979879049	10.648888365335	5.03677740772082e-24	5.03796813524037e-23	43.5925619850009	-0.0881907443227385	-1.48948687343089	0.137006189951967	0.325366630942284	-5.52999058919557	0.350030182744353	3.8458495648661	9.1853259029413	1.53145695862244e-18	6.29308096862231e-18	8.78733784829428	PM DEG
771	ENSG00000258064.1	ENSG00000258064	protein_coding	RP11-293I14.2	NA	0	-6.05392717347678	TRUE	-0.152887514971211	-1.77178663803609	0.0770334299130336	0.0977883114197555	-5.12896206190441	0.195218323272989	1.21646857861348	0.224395419341199	0.428785574578905	-4.96138680449924	0.133224975020747	2.97280312714026	5.64347479678184	3.20903511395226e-08	6.76483237750727e-08	5.52963186038966	PM DEG
6488	ENSG00000139291.13	ENSG00000139291	protein_coding	TMEM19	55266	4.71043092536952	4.90233528031177	TRUE	-0.0411924506503691	-1.0846443313972	0.278597163164232	0.319876417190737	-7.00403142254397	-0.0855408287847465	-1.90195011427548	0.0577671332685155	0.183672508853916	-5.01907849783923	0.0337254137052219	4.8172560783044	1.76077633658712	0.0790084869603983	0.0957993955830419	1.7564682567052	Not DEG
577	ENSG00000257515.1	ENSG00000257515	lincRNA	RP11-498M15.1	NA	0.00129623496359857	-6.00949608703441	FALSE	-0.153409587350641	-1.61544429447453	0.106839564529465	NA	-5.37586281585541	0.18179812333556	1.0059963652454	0.314916639006277	NA	-5.15487817573932	NA	NA	NA	NA	NA	NA	NA
16036	ENSG00000080371.5	ENSG00000080371	protein_coding	RAB21	23011	6.36539875669386	6.63987175602834	TRUE	0.184948147513083	6.19591666689847	1.20410212941588e-09	3.52759736155558e-09	10.5882046101933	-0.0723860087376594	-1.7507325948153	0.0806212978341085	0.229795682522307	-5.72720448134848	0.140708302778176	6.33067972735274	7.23013446565511	2.19765721776785e-12	6.13976160981502e-12	7.02133024028684	PM DEG
1431	ENSG00000257410.1	ENSG00000257410	lincRNA	RP11-2H8.2	NA	0.00462780083264663	-5.75361856594209	FALSE	-0.178318281171714	-1.34546821348325	0.17907837152827	NA	-5.68397703910965	-0.157796768372538	-0.632163718762998	0.527576411869598	NA	-5.34982721715944	NA	NA	NA	NA	NA	NA	NA
363	ENSG00000257991.1	ENSG00000257991	processed_pseudogene	RP11-2H8.3	NA	0.000825899541827803	-6.03549737695677	FALSE	-0.144499384393248	-1.62078287961497	0.105688914459471	NA	-5.37441439726198	0.119394992327525	0.726394308293985	0.467945879378141	NA	-5.37071432399541	NA	NA	NA	NA	NA	NA	NA
8227	ENSG00000121749.15	ENSG00000121749	protein_coding	TBC1D15	64786	8.09545566185244	6.04023677798888	TRUE	0.127339943247537	5.04523225662904	6.3312694409968e-07	1.45616443818534e-06	4.61466486712152	0.0891854433533867	2.5569205655175	0.0108622481775988	0.0582342799219347	-3.84863063289814	0.0764585956402846	5.73091187625058	5.13769185931064	4.39752595442377e-07	8.53660601381411e-07	5.05089159614266	PM DEG
1201	ENSG00000257802.1	ENSG00000257802	processed_pseudogene	RP11-2H8.4	NA	0.00214062804197004	-5.91888754996447	FALSE	-0.0793092128342783	-0.72208571778727	0.470576270644356	NA	-6.36649272561086	0.0945477198068307	0.440624799796784	0.659680066086682	NA	-5.48262425197965	NA	NA	NA	NA	NA	NA	NA
6929	ENSG00000139287.12	ENSG00000139287	protein_coding	TPH2	121278	0.21632513238057	-0.0218438461499335	TRUE	-0.692735786512119	-5.58155616049732	3.89691502886401e-08	1.00035478019194e-07	8.125249663502	-0.0328788654317798	-0.172167565121384	0.863377281990047	0.931779736787034	-5.89046938544259	-0.378799053242513	-0.290475555050015	-5.51064654932307	5.73035694099489e-08	1.18467532172408e-07	-5.42701732062142	LIV DEG
819	ENSG00000258115.1	ENSG00000258115	antisense	RP11-89M22.3	NA	0.00380221191256895	-5.8843575601763	FALSE	-0.221669127137761	-2.02908132284483	0.0429744589875207	NA	-4.61387618034871	0.164234378667702	0.774717179085534	0.438882577765446	NA	-5.30253594711129	NA	NA	NA	NA	NA	NA	NA
11950	ENSG00000072657.8	ENSG00000072657	protein_coding	TRHDE	29953	5.50595835330859	5.6097583012437	TRUE	-0.317358968948277	-4.25019203661168	2.54475905969927e-05	5.03925656725059e-05	1.07673577144421	0.0206462091928329	0.18548403082502	0.852926591373278	0.926232866473343	-7.08140634021368	-0.10396605193334	5.25527877456455	-1.97848844655767	0.0484128027391277	0.0602930570608466	-1.97372691748113	Not DEG
8781	ENSG00000236333.3	ENSG00000236333	processed_transcript	TRHDE-AS1	283392	1.69098983775809	3.50873968576194	TRUE	-0.366031036964034	-4.87618791345948	1.45159112365701e-06	3.23382584466765e-06	4.18020911730534	0.0999065689935558	0.83301095085315	0.405246682977188	0.613627770265723	-6.20411133931832	-0.268878479885347	3.19157715836967	-5.53303929955508	5.09758801646611e-08	1.05790231881289e-07	-5.44787248998521	LIV DEG
354	ENSG00000257287.1	ENSG00000257287	processed_pseudogene	RP11-98E6.1	NA	0.00314375246105507	-5.9933249709338	FALSE	-0.130459112953377	-1.36182979199306	0.173859283916471	NA	-5.74143130871595	0.222347305907825	1.21927540806151	0.223329591405951	NA	-4.94606608508265	NA	NA	NA	NA	NA	NA	NA
639	ENSG00000257723.1	ENSG00000257723	processed_pseudogene	CHCHD3P2	100422354	0.999211346599942	-1.13787254988514	TRUE	-0.379308077947538	-3.41330972160829	0.000693409717835726	0.00117540725807811	-0.999743316961511	-0.329018943067287	-1.65714592143773	0.0981336813809663	0.261397384741166	-4.4434297894679	-0.257867160552801	-1.43258555204564	-3.71267125917899	0.000227694399194859	0.000358240733516164	-3.68612516376758	LIV DEG
381	ENSG00000258235.1	ENSG00000258235	lincRNA	RP11-12K6.2	NA	0.00310263722367588	-5.99782483158281	FALSE	-0.175663285761903	-1.7464058070395	0.0813489660008201	NA	-5.15869018598298	0.0114302988275421	0.0593616854315948	0.952688368023536	NA	-5.58390051528438	NA	NA	NA	NA	NA	NA	NA
1091	ENSG00000258294.5	ENSG00000258294	processed_transcript	RP11-314D7.1	NA	0.0205795128306677	-5.1358263510132	FALSE	-0.531667701171543	-3.25557372094787	0.00120764407177514	NA	-1.28431134751283	-0.400153522673143	-1.24264861946332	0.21459503369145	NA	-4.75111477988732	NA	NA	NA	NA	NA	NA	NA
1256	ENSG00000258123.1	ENSG00000258123	lincRNA	RP11-314D7.2	NA	0.0766440902043278	-3.6073635940389	FALSE	-0.78396543384174	-4.39259035466529	1.36573992842235e-05	NA	2.86624417068703	-0.425854736565279	-1.20789349387365	0.227674183124549	NA	-4.74391330115726	NA	NA	NA	NA	NA	NA	NA
729	ENSG00000257682.1	ENSG00000257682	lincRNA	RP11-314D7.3	NA	0.073746120812099	-4.57493595764756	FALSE	-0.279485634459373	-1.61170147493758	0.107652192713762	NA	-5.08830194856622	0.397018226090265	1.18516161343221	0.236531260451514	NA	-4.79349182115193	NA	NA	NA	NA	NA	NA	NA
374	ENSG00000243164.1	ENSG00000243164	processed_pseudogene	RP11-166B14.1	NA	0.00102349806009721	-6.0340691490611	FALSE	-0.113564843226046	-1.27649179012714	0.202368899563199	NA	-5.86285085492274	0.211203664352168	1.25707612800869	0.209328311758472	NA	-4.91526076581662	NA	NA	NA	NA	NA	NA	NA
109	ENSG00000252415.1	ENSG00000252415	snRNA	RNU6-1012P	106481500	0.365281694370852	-4.87032458849135	FALSE	-0.488626681615935	-2.97854770028497	0.00303557907481713	NA	-2.11095319397959	-0.0275284084743128	-0.0838828559930999	0.933184022103838	NA	-5.34939983206183	NA	NA	NA	NA	NA	NA	NA
459	ENSG00000257750.1	ENSG00000257750	lincRNA	RP11-295G12.1	NA	0.00399838856576002	-5.94235052038502	FALSE	-0.132660846869704	-1.24735506014808	0.212845945820149	NA	-5.87098374140734	0.437466305324682	2.13494875662226	0.0332634248313084	NA	-3.62171175195236	NA	NA	NA	NA	NA	NA	NA
135	ENSG00000201809.1	ENSG00000201809	snoRNA	U8	NA	0.453510994116021	-4.46189460199548	FALSE	-0.153638921741363	-0.914355896225581	0.360966578245413	NA	-5.96808012723701	0.0341633905612322	0.103928463572045	0.917268882338477	NA	-5.33706294875585	NA	NA	NA	NA	NA	NA	NA
342	ENSG00000257587.1	ENSG00000257587	lincRNA	RP11-711C17.1	NA	0.00493605927189009	-5.95320882350269	FALSE	-0.283368503570399	-2.85114547424241	0.00453464657536137	NA	-2.6767422819741	0.101235276747709	0.528398673352975	0.597463240231344	NA	-5.45452559130395	NA	NA	NA	NA	NA	NA	NA
543	ENSG00000258332.1	ENSG00000258332	lincRNA	RP11-711C17.2	NA	0.00171151126918014	-6.0052114033474	FALSE	-0.214872947862619	-2.19732150045158	0.0284512635842717	NA	-4.29035565326062	0.204613988324327	1.10116737345605	0.271367495541496	NA	-5.06601109132876	NA	NA	NA	NA	NA	NA	NA
2342	ENSG00000251138.6	ENSG00000251138	lincRNA	RP11-81H3.2	NA	2.35656791598478	1.58378135615076	TRUE	-0.846271726209894	-7.31002550123742	1.05328032397857e-12	3.99751439787703e-12	18.2138971770846	0.181081125811698	1.16364418287734	0.245137746103344	0.453486826140458	-5.50987382568489	-0.434744628808946	1.26267951379018	-5.94174262726725	5.23389907302145e-09	1.16749568455324e-08	-5.83955960001421	LIV DEG
1386	ENSG00000258320.1	ENSG00000258320	processed_pseudogene	RP11-274M17.1	NA	0.107868677423177	-3.86588496072676	FALSE	-0.726532087929255	-3.21319064369571	0.00139659933026002	NA	-1.40231369907511	-0.395530342315348	-0.9382124194073	0.348600084526108	NA	-5.01911592723439	NA	NA	NA	NA	NA	NA	NA
529	ENSG00000257183.1	ENSG00000257183	lincRNA	RP11-274M17.3	NA	2.18454856383215	-0.677279610647281	TRUE	-0.881408604954836	-6.69051358816024	5.92403140052586e-11	1.92804437350961e-10	14.4644992828102	0.0746230274112618	0.388452918166091	0.697850562895734	0.832094318923984	-5.66232322840914	-0.528026290218728	-0.928119856552723	-6.50898998223395	1.81514668419478e-10	4.47988803474264e-10	-6.37621786165147	LIV DEG
280	ENSG00000257113.1	ENSG00000257113	processed_pseudogene	RP11-274M17.2	NA	0.0865655676728678	-5.19109167599415	FALSE	-0.116126597551587	-0.644071945702389	0.519821429890262	NA	-6.15686894560708	0.338744713888988	1.0079584568954	0.313974693405627	NA	-4.97601897227597	NA	NA	NA	NA	NA	NA	NA
773	ENSG00000257364.1	ENSG00000257364	processed_pseudogene	VENTXP3	349814	0.0178928494002509	-5.55051217642234	FALSE	-0.0355663785187576	-0.229189507687253	0.818814491966289	NA	-6.44905905903113	0.179623149744181	0.636311893760999	0.524871943995175	NA	-5.31291209318361	NA	NA	NA	NA	NA	NA	NA
7604	ENSG00000253719.3	ENSG00000253719	protein_coding	ATXN7L3B	552889	19.326481369187	7.09393427140945	TRUE	0.229276800411754	5.77139368105045	1.37388827095457e-08	3.6591472204512e-08	8.09881338969448	-0.0467704235866551	-1.18049038373155	0.238381191519619	0.445766295995539	-6.75200350178221	0.310486654512139	6.7574689630737	13.270278303328	2.98449058435877e-34	3.50730330215111e-33	12.2033077380014	PM DEG
375	ENSG00000257386.1	ENSG00000257386	antisense	RP11-56G10.2	NA	0.149980069739145	-4.59685951716707	FALSE	-0.502006629730402	-2.24549036561128	0.0251687811205248	NA	-3.86043402754831	-0.281716343471663	-0.692413098249955	0.489007793158159	NA	-5.13117719561106	NA	NA	NA	NA	NA	NA	NA
300	ENSG00000257323.1	ENSG00000257323	processed_pseudogene	RP11-361A23.1	NA	0.00296636181559812	-5.99669916028	FALSE	-0.089118307081944	-0.953294368387568	0.340897376479714	NA	-6.20677134578974	0.218270204469229	1.2395280072157	0.215746701919385	NA	-4.92501397149218	NA	NA	NA	NA	NA	NA	NA
368	ENSG00000188646.6	ENSG00000188646	processed_pseudogene	RP11-361A23.2	NA	0.0114486081381779	-5.8390480158882	FALSE	-0.0547290038312001	-0.446404219216595	0.655496794494158	NA	-6.49904601337889	0.510939157527159	2.17784770447589	0.0298962702831877	NA	-3.53582676014571	NA	NA	NA	NA	NA	NA	NA
814	ENSG00000257998.1	ENSG00000257998	processed_pseudogene	RP11-361A23.3	NA	0.0155402635995379	-5.51001469950387	FALSE	-0.308190437077743	-2.13534228644727	0.0332139666853669	NA	-4.28584444944333	-0.0640851472957585	-0.223437320157108	0.823288807039081	NA	-5.4278040657751	NA	NA	NA	NA	NA	NA	NA
3188	ENSG00000257434.1	ENSG00000257434	antisense	RP11-81K13.1	NA	0.0515860595273864	-3.70171922481312	FALSE	-0.711829325208807	-2.73461696980133	0.00646494378845621	NA	-2.72109572731019	-0.857379917674182	-1.8619616348749	0.0632102947931826	NA	-4.0029748553126	NA	NA	NA	NA	NA	NA	NA
6368	ENSG00000166006.12	ENSG00000166006	protein_coding	KCNC2	3747	22.7245312091213	6.65322839566119	TRUE	-0.344182076300959	-4.73625522335851	2.83348605462413e-06	6.13158730417078e-06	2.94413726011781	-0.103114842764127	-1.03138352792533	0.302872673914294	0.515883366880587	-6.91662443397526	-0.174200008938941	6.34871694241836	-2.83568366355594	0.00475799707771632	0.00661903721556022	-2.82297709468854	LIV DEG
2356	ENSG00000254451.2	ENSG00000254451	antisense	RP11-560G2.1	NA	0.00252551943653354	-5.78366249360708	FALSE	-0.285588677093909	-2.25005289986021	0.024875628387487	NA	-4.12125616501136	0.443603537124607	1.7817982534179	0.0754048438379975	NA	-4.18428491885439	NA	NA	NA	NA	NA	NA	NA
1000	ENSG00000258112.1	ENSG00000258112	processed_pseudogene	CCNG2P1	100128681	0.0919815054480165	-3.77472011993115	FALSE	0.546309726233184	2.96694470747566	0.00315044095004487	NA	-2.07931840152465	-0.2490174654359	-0.676943312325138	0.498763172348573	NA	-5.12008025276096	NA	NA	NA	NA	NA	NA	NA
6689	ENSG00000180881.19	ENSG00000180881	protein_coding	CAPS2	84698	6.16086706116967	5.31616802366627	TRUE	-0.372501888138448	-9.4471728047838	1.29481873381276e-19	8.76260086814107e-19	33.4036614220753	0.059890047918896	0.99596373182589	0.319762114796504	0.532433493783554	-6.4006617735416	-0.314204433038842	5.01424327393633	-12.3972842157188	1.00418288300383e-29	8.68325206786084e-29	-11.3234687452057	LIV DEG
906	ENSG00000257823.1	ENSG00000257823	processed_pseudogene	RP11-560G2.2	NA	0.00241246695803363	-5.94129947357863	FALSE	-0.072786019673331	-0.696602710634786	0.48637222819008	NA	-6.39013940717819	0.107085493952914	0.53677041853496	0.591671209473084	NA	-5.45324719681478	NA	NA	NA	NA	NA	NA	NA
689	ENSG00000273987.1	ENSG00000273987	sense_intronic	RP11-585P4.6	NA	2.65107211593288	0.809613310493532	TRUE	-0.448300399404524	-8.19069450928323	2.14662289215149e-15	1.01683401888636e-14	24.3175572579707	-0.0392572635341384	-0.40728931882828	0.68397437826976	0.823813355749935	-5.86135368531878	-0.406679184597267	0.500347522670584	-10.7416391032433	2.23027325261767e-24	1.33477072808805e-23	-10.188567019659	LIV DEG
1384	ENSG00000173401.9	ENSG00000173401	protein_coding	GLIPR1L1	256710	0.0326352880354197	-4.56768611928807	FALSE	-0.50065336212159	-2.53062958598496	0.01168866927826	NA	-3.19467085991917	0.175771971491273	0.453574687296075	0.65033691671934	NA	-5.17648841616936	NA	NA	NA	NA	NA	NA	NA
3790	ENSG00000180481.10	ENSG00000180481	protein_coding	GLIPR1L2	144321	1.23561884367153	2.03632248941704	TRUE	-0.325640403493423	-3.48725254780516	0.000530630660247662	0.000913087003216146	-1.12376562055625	-0.229768649504166	-1.23702306227116	0.216674382419001	0.428785574578905	-5.45043363240248	-0.254774892982704	1.72885582042513	-3.96265975708522	8.6642038470888e-05	0.000140897512200666	-3.92524353058984	LIV DEG
6273	ENSG00000139278.9	ENSG00000139278	protein_coding	GLIPR1	11010	3.65559884657261	4.41865355447472	TRUE	-0.283320129312306	-4.40506250781823	1.2922250540583e-05	2.62628696499215e-05	1.9921114291607	-0.0754760903205504	-0.821591352001603	0.411711337788131	0.61872226688271	-6.36644729015924	-0.336140330209119	4.0961151546524	-7.87902600023966	4.20342938303151e-14	1.30982564744184e-13	-7.55453994854295	LIV DEG
1482	ENSG00000257497.2	ENSG00000257497	antisense	RP11-585P4.5	NA	0.376314305390025	-1.07784494306044	FALSE	-0.178871212301785	-1.59609338549777	0.111094011379641	NA	-5.35468614127325	-0.332629327182455	-1.56049247577605	0.119292792823408	NA	-4.54999217416971	NA	NA	NA	NA	NA	NA	NA
10749	ENSG00000111615.13	ENSG00000111615	protein_coding	KRR1	11103	6.57324881803078	6.11171802346982	TRUE	-0.140262632296027	-4.8791131434315	1.43118656449045e-06	3.19004865365035e-06	3.81298350008563	-0.0221235433030755	-0.614041449435699	0.539474519507644	0.722589810066115	-6.92613340761363	-0.0653852937825115	5.80197769961835	-3.9127703878192	0.000106746157811247	0.000172411580757472	-3.87472276030553	LIV DEG
1385	ENSG00000258077.2	ENSG00000258077	lincRNA	RP11-114H23.1	NA	0.0660661298032355	-3.59501361095297	FALSE	-0.0500673990243347	-0.287025577230337	0.774210561334722	NA	-6.23927417167195	0.134052469620621	0.375470370897247	0.707474075885259	NA	-5.21430837222278	NA	NA	NA	NA	NA	NA	NA
1505	ENSG00000257777.1	ENSG00000257777	processed_pseudogene	RP11-25J3.2	NA	0.00355507479759941	-5.79296632609666	FALSE	-0.0236778670299724	-0.188136564927617	0.850845233349763	NA	-6.56627357337979	0.328120054017946	1.38765112380861	0.165877572658876	NA	-4.70875231260871	NA	NA	NA	NA	NA	NA	NA
303	ENSG00000258245.1	ENSG00000258245	processed_pseudogene	RP11-114H23.3	NA	0.0233183162079054	-5.73325065699266	FALSE	-0.17993114867979	-1.351229822385	0.177227338323616	NA	-5.6684453642584	0.0470095207967436	0.18441693744361	0.853763112216876	NA	-5.50170622222724	NA	NA	NA	NA	NA	NA	NA
153	ENSG00000251893.2	ENSG00000251893	snoRNA	SNORA70	26778	0.0229474787622323	-5.88345618482011	FALSE	-0.183767696331323	-1.55888187326844	0.119651286202374	NA	-5.42499983672053	-0.0575657564801624	-0.25076889974557	0.802098498641449	NA	-5.53119190939343	NA	NA	NA	NA	NA	NA	NA
742	ENSG00000258088.1	ENSG00000258088	lincRNA	RP11-114H23.2	NA	0.0578811748079168	-4.56578778289423	FALSE	-0.11314596678303	-0.621871795373609	0.534307042470397	NA	-6.0721886234667	-0.408462422382648	-1.11723891752028	0.264442780138444	NA	-4.80169651971378	NA	NA	NA	NA	NA	NA	NA
255	ENSG00000258091.1	ENSG00000258091	processed_pseudogene	RP11-290L1.6	NA	0.000315730687726263	-6.04778390797011	FALSE	-0.143897611570487	-1.65192749303615	0.0991714428477662	NA	-5.32753174855892	0.201246426287912	1.24639661430729	0.213217713137966	NA	-4.9284916060313	NA	NA	NA	NA	NA	NA	NA
298	ENSG00000243420.3	ENSG00000243420	misc_RNA	RN7SL734P	106479490	0.0563811911301804	-5.3287214027161	FALSE	0.178126067513192	1.05327475207775	0.29271918647485	NA	-5.85120849285126	-0.0621214477781503	-0.191794758041504	0.847982878716231	NA	-5.36820117522106	NA	NA	NA	NA	NA	NA	NA
358	ENSG00000257329.1	ENSG00000257329	lincRNA	RP11-290L1.5	NA	0.00596035777134342	-6.00230177472136	FALSE	-0.196220922986645	-1.8700882893614	0.0620503331327875	NA	-4.93845352233465	0.318870157673135	1.66802691795216	0.0959528583281066	NA	-4.39071964061262	NA	NA	NA	NA	NA	NA	NA
197	ENSG00000198923.4	ENSG00000198923	processed_pseudogene	RP11-290L1.7	NA	0	-6.05392717347678	FALSE	-0.152887514971211	-1.77178663803609	0.0770334299130336	NA	-5.12896206190441	0.195218323272989	1.21646857861348	0.224395419341199	NA	-4.96138680449924	NA	NA	NA	NA	NA	NA	NA
8069	ENSG00000139289.13	ENSG00000139289	protein_coding	PHLDA1	22822	3.8482386557198	4.86488947350161	TRUE	0.575359670819935	11.2168704774328	3.19249559400481e-26	3.92430239925461e-25	48.5167900718742	-0.103804960668587	-1.1921685961335	0.233775438499175	0.440149466131189	-6.10986678891416	0.573870872720432	4.53978753288667	15.0341788758859	2.45830830706661e-41	5.04127964202712e-40	13.4666305395209	PM DEG
569	ENSG00000257453.1	ENSG00000257453	antisense	RP11-290L1.3	NA	0.0490965510933413	-4.91914766672816	FALSE	-0.292232169442159	-1.6142090678149	0.107107211980402	NA	-5.05280691273739	-0.691535484466916	-1.94461567799217	0.0523962847693537	NA	-3.87605976860931	NA	NA	NA	NA	NA	NA	NA
779	ENSG00000257839.1	ENSG00000257839	antisense	RP11-290L1.2	NA	0.318326409466897	-2.11386435387193	FALSE	-0.440983621495117	-3.52600434495328	0.000460329975964256	NA	-0.443123847995188	0.284768492168565	1.2013157644706	0.230212347708883	NA	-4.8530853203703	NA	NA	NA	NA	NA	NA	NA
17355	ENSG00000187109.13	ENSG00000187109	protein_coding	NAP1L1	4673	15.6697941130255	8.06412081337147	TRUE	0.0173875738950573	0.585415505031827	0.558530077993618	0.599447202067626	-8.06360086797871	-0.146295687641676	-3.3944393425494	0.00074381748359733	0.00822984250287737	-2.01536700934584	0.0205327135601222	7.78352745393499	1.07276004755568	0.284023908122741	0.31807325701307	1.07132369742203	Not DEG
578	ENSG00000257941.1	ENSG00000257941	processed_pseudogene	RP11-290L1.4	NA	0.0413727868180362	-5.16677529927408	FALSE	-0.375191970184875	-2.13158761036428	0.0335232783771674	NA	-4.17592102163638	-0.23388235850303	-0.67788592991572	0.49816579545356	NA	-5.18314839144684	NA	NA	NA	NA	NA	NA	NA
390	ENSG00000258304.1	ENSG00000258304	processed_pseudogene	RP11-453D16.1	NA	0.00127946274691616	-6.03784343700704	FALSE	-0.13631684721496	-1.50280986302745	0.133513644206211	NA	-5.55584048688572	0.195108599883375	1.13478011663125	0.257025394314465	NA	-5.04152570656346	NA	NA	NA	NA	NA	NA	NA
1186	ENSG00000257872.1	ENSG00000257872	processed_pseudogene	RP11-453D16.2	NA	0.00101207359696384	-5.99072040814075	FALSE	-0.151979613156834	-1.51658167715346	0.129998539496028	NA	-5.5251700560971	0.259257244015275	1.39002901551661	0.165154756118925	NA	-4.75272009552439	NA	NA	NA	NA	NA	NA	NA
105	ENSG00000252858.1	ENSG00000252858	snRNA	RNU6-1271P	106480120	0	-6.05392717347678	FALSE	-0.152887514971211	-1.77178663803609	0.0770334299130336	NA	-5.12896206190441	0.195218323272989	1.21646857861348	0.224395419341199	NA	-4.96138680449924	NA	NA	NA	NA	NA	NA	NA
1201	ENSG00000257219.5	ENSG00000257219	lincRNA	RP11-54A9.1	NA	0.0663297543013665	-3.90675890050111	FALSE	-0.699156321625235	-3.66461598577541	0.000273933708619742	NA	0.131347291475488	-1.32020065288434	-3.52709351293017	0.00045989048566858	NA	-0.731577617315018	NA	NA	NA	NA	NA	NA	NA
298	ENSG00000223273.1	ENSG00000223273	misc_RNA	RN7SKP172	106480469	0.025820535390271	-5.70931578803817	FALSE	-0.377484572928357	-2.87608212899342	0.00419674774120704	NA	-2.54125207657071	-0.0620625981126792	-0.237292467577035	0.812529643748859	NA	-5.4872861680143	NA	NA	NA	NA	NA	NA	NA
3595	ENSG00000179941.6	ENSG00000179941	protein_coding	BBS10	79738	7.60157675505487	4.74231552810897	TRUE	-0.0533312283530269	-1.50127232720327	0.133910617768464	0.163748550173573	-6.44130536714465	-0.118828522093062	-2.44958905501829	0.0146529098780525	0.0721392386479408	-3.81327422901103	-0.0366701861146817	4.4204210067317	-1.6409288667708	0.101585809527432	0.121198245788352	-1.63721377625942	Not DEG
9198	ENSG00000091039.16	ENSG00000091039	protein_coding	OSBPL8	114882	17.6705028495861	7.29254238198274	TRUE	-0.16488867910621	-5.01655977265843	7.30023663439728e-07	1.67084827437709e-06	4.22475253379075	-0.100832032709432	-2.78627029263665	0.0055398079806791	0.0360712077310039	-3.63161996465993	-0.0316954946203679	6.99151986330928	-1.75520711087556	0.0799529975650317	0.0968740536693246	-1.75095885528768	Not DEG
386	ENSG00000257526.2	ENSG00000257526	lincRNA	RP11-20E24.1	NA	1.00371448282639	-1.57571560079964	FALSE	-1.13301097558161	-9.60588250848366	3.54565763036342e-20	NA	34.935011824814	-0.101267141395877	-0.511304449901938	0.609369504478526	NA	-5.41761467553346	NA	NA	NA	NA	NA	NA	NA
800	ENSG00000213272.5	ENSG00000213272	processed_pseudogene	RP11-613M5.1	NA	0.221112843814508	-2.75137109612156	FALSE	-1.03831089546592	-6.37143877009996	4.22407850768183e-10	NA	12.6016123815186	0.00381522344714088	0.0132961977809549	0.989396923996355	NA	-5.36823497340141	NA	NA	NA	NA	NA	NA	NA
658	ENSG00000271142.1	ENSG00000271142	processed_pseudogene	YWHAQP7	100422674	0.213190118169956	-3.08954564572114	FALSE	-1.05578974220955	-6.3637002009002	4.42594324580898e-10	NA	12.547414495367	-0.0806752157241559	-0.269414960968157	0.787724427180054	NA	-5.30322746039081	NA	NA	NA	NA	NA	NA	NA
480	ENSG00000243071.1	ENSG00000243071	processed_pseudogene	RP11-613M5.2	NA	0.738981925211082	-1.67003885121877	TRUE	-0.740869869264855	-6.99161532998642	8.65437741281603e-12	3.01868679584704e-11	16.3325011146854	-0.00672864224482137	-0.0351422239746214	0.971980724195663	0.987155354663494	-5.49622557485469	-0.562909566491748	-0.118299431367502	-8.83762034126445	2.87543623507111e-17	1.09197933905149e-16	-8.45151631911074	LIV DEG
753	ENSG00000241045.1	ENSG00000241045	processed_pseudogene	RPL7P43	100271224	0.172937154049382	-3.14586353741274	FALSE	-0.993909129529131	-6.08306697372772	2.3318274438076e-09	NA	10.9786378562963	-0.480631974968731	-1.55208218268634	0.12129182195318	NA	-4.39853285030835	NA	NA	NA	NA	NA	NA	NA
724	ENSG00000258090.1	ENSG00000258090	processed_pseudogene	RP11-734E19.1	NA	0.0814060016803384	-4.22791135259996	FALSE	-0.907096239210034	-5.07626362646649	5.42280556766214e-07	NA	5.86824043288942	-0.253204443789149	-0.723747329394638	0.469568192590216	NA	-5.07021894181086	NA	NA	NA	NA	NA	NA	NA
8800	ENSG00000186908.14	ENSG00000186908	protein_coding	ZDHHC17	23390	18.5226914755735	7.3140780912545	TRUE	-0.250426990003268	-6.91908090160858	1.38398888555462e-11	4.755284208853e-11	14.8319586433789	-0.0110156178880785	-0.346767964787371	0.728915355842766	0.852133308623658	-7.40425798864277	-0.133552163080099	7.01244715120543	-6.98573284443058	1.11000531242073e-11	2.9670082696099e-11	-6.79146497952919	LIV DEG
5873	ENSG00000175183.9	ENSG00000175183	protein_coding	CSRP2	1466	2.53129736076271	3.72519792049187	TRUE	0.122296694629358	1.847987512089	0.0651891395906407	0.0852439268166648	-5.6908558098831	-0.207170106594714	-1.69062388291296	0.0915482019713246	0.250157287337326	-5.1322040524044	0.110934433307084	3.42777214472132	2.42177723458354	0.0158500596941226	0.0208751471043003	2.41234995906836	PM DEG
571	ENSG00000257910.1	ENSG00000257910	antisense	RP11-461F16.3	NA	0.0317956556816755	-5.23403802511878	FALSE	-0.313672893962279	-1.91961677758456	0.0554698849952918	NA	-4.60404491928548	-0.332013832895594	-1.0238294874563	0.306423852640606	NA	-4.94562295660086	NA	NA	NA	NA	NA	NA	NA
591	ENSG00000257199.2	ENSG00000257199	processed_pseudogene	RP11-669B18.1	NA	0.00395134219110767	-5.92534895176068	FALSE	-0.193142599879459	-1.84344679837087	0.0658500238067196	NA	-4.97041972419224	0.255305981302662	1.30055929504856	0.194024128237067	NA	-4.8512802265039	NA	NA	NA	NA	NA	NA	NA
6303	ENSG00000165891.15	ENSG00000165891	protein_coding	E2F7	144455	0.0591120871328753	-1.57669243563539	FALSE	0.545406648390596	4.59217332006506	5.54575067690205e-06	NA	3.58928545157323	0.141171264462769	0.615520104795089	0.53849868620772	NA	-5.37134163732609	NA	NA	NA	NA	NA	NA	NA
368	ENSG00000257677.1	ENSG00000257677	lincRNA	RP1-81P11.1	NA	0.0402465034112041	-5.34920827493052	FALSE	-0.239817548373088	-1.56951658795571	0.117154456411747	NA	-5.24818061869404	0.196546676684106	0.63873935691618	0.523292630109559	NA	-5.22779108547611	NA	NA	NA	NA	NA	NA	NA
12135	ENSG00000067798.14	ENSG00000067798	protein_coding	NAV3	89795	12.0330788586435	7.15250921671977	TRUE	-0.0683644089978674	-1.88045057998959	0.0606224311723585	0.0796860650833382	-6.26684468917055	0.178807177464878	2.92103941397524	0.00365051395235391	0.0269269953493888	-3.17580458344689	0.0110373864234946	6.88558385752323	0.413779478287301	0.679253645570945	0.708429069703404	0.413481811643826	Not DEG
597	ENSG00000257835.1	ENSG00000257835	lincRNA	RP1-97G4.1	NA	8.25786491313536	2.14387431894287	TRUE	-0.295054646184679	-4.69798735675235	3.39249354931185e-06	7.28389333560257e-06	3.59421922318117	-0.141654643782136	-1.34832077226688	0.178181656640091	0.384165608053518	-5.34869975197779	-0.211802942706292	1.864538634747	-5.21107139739607	2.74496723499683e-07	5.4101636265971e-07	-5.14016540387365	LIV DEG
376	ENSG00000258066.1	ENSG00000258066	lincRNA	RP11-781A6.1	NA	7.8218217786195	1.3450472930064	TRUE	0.0990006184190468	1.33786735878719	0.181542308997542	0.216209398572482	-6.16033344238922	-0.257117842659988	-2.27729283528973	0.0232012841306546	0.0996595260475123	-3.62123182352891	-0.00969429996401906	1.05680549084979	-0.229914476550156	0.818250646476682	0.837965196275822	-0.229795545254227	Not DEG
475	ENSG00000258225.1	ENSG00000258225	antisense	RP11-136F16.1	NA	0.0892393860396525	-4.7209444832363	FALSE	-0.124484282244449	-0.741124622543821	0.458962640773041	NA	-6.0796648965774	0.515188719841183	1.52552801506502	0.127776262019367	NA	-4.43423395962363	NA	NA	NA	NA	NA	NA	NA
668	ENSG00000257220.1	ENSG00000257220	processed_pseudogene	RP11-136F16.2	NA	0.0066975902410162	-5.88620485271025	FALSE	-0.164567300661554	-1.41598720259563	0.157396215860235	NA	-5.63766169202212	0.121420402068297	0.54077446962157	0.588910164384355	NA	-5.44060154165612	NA	NA	NA	NA	NA	NA	NA
1264	ENSG00000258220.1	ENSG00000258220	lincRNA	RP11-38F22.1	NA	0.13925304487485	-2.9958227119172	FALSE	-0.82440583315138	-4.86061742165249	1.5650103305768e-06	NA	4.84395113666909	-0.525977967413194	-1.54419664940346	0.123189906948129	NA	-4.43594909061044	NA	NA	NA	NA	NA	NA	NA
1065	ENSG00000258084.5	ENSG00000258084	lincRNA	RP11-754N21.1	NA	0.169549943422424	-2.75432540464914	FALSE	-0.661802355754348	-4.52138458606914	7.66411593401e-06	NA	3.36478919787545	-0.859060366969597	-3.08911391796258	0.00212221921696865	NA	-1.63142966437287	NA	NA	NA	NA	NA	NA	NA
1010	ENSG00000257879.1	ENSG00000257879	lincRNA	RP11-90C1.1	NA	0.0432400787115728	-4.51634554483159	FALSE	-0.717553227667904	-4.02545860996961	6.55964157055217e-05	NA	1.42431671565164	0.177320528080109	0.494433238355619	0.62122308820051	NA	-5.18594837730618	NA	NA	NA	NA	NA	NA	NA
718	ENSG00000257165.5	ENSG00000257165	lincRNA	RP11-171L9.1	NA	0.0313585801300626	-5.13480326073378	FALSE	-0.420171541425616	-2.46900907090161	0.0138789081353305	NA	-3.42363705573671	0.402641121209483	1.19877928778887	0.231196476028988	NA	-4.78283499963355	NA	NA	NA	NA	NA	NA	NA
589	ENSG00000257564.1	ENSG00000257564	processed_pseudogene	RP11-123M21.2	NA	0.0331744390693812	-5.21249594559441	FALSE	-0.402770032951286	-2.43098445388477	0.0154051357672343	NA	-3.52884874037983	-0.145682633499738	-0.436955369635403	0.662337297067265	NA	-5.29026604262798	NA	NA	NA	NA	NA	NA	NA
395	ENSG00000257948.1	ENSG00000257948	lincRNA	RP11-123M21.1	NA	0.0130217131983485	-5.78781319790748	FALSE	0.0567390864324721	0.458212168659711	0.646997286654344	NA	-6.45955908808724	0.473927413480253	2.01764056860419	0.04417640204657	NA	-3.8084456921708	NA	NA	NA	NA	NA	NA	NA
6494	ENSG00000067715.13	ENSG00000067715	protein_coding	SYT1	6857	154.963460689117	9.50570400005131	TRUE	-0.105350860142737	-1.327420524079	0.184969867221468	0.219845920617459	-7.84788300795529	0.0793541869351174	0.967517344923322	0.333765461057554	0.546513385109532	-8.20909005340888	0.0879097001168465	9.1820984092385	1.25804540717792	0.20902818735969	0.238758504489039	1.25624215455159	Not DEG
716	ENSG00000257191.1	ENSG00000257191	antisense	RP11-390N6.1	NA	0.0361981151482675	-5.12865533422388	FALSE	-0.419805080200402	-2.38285622362508	0.0175481186784891	NA	-3.62159134438137	-0.402800290437876	-1.19763638623313	0.231640889119346	NA	-4.80436165637139	NA	NA	NA	NA	NA	NA	NA
2253	ENSG00000257894.2	ENSG00000257894	lincRNA	RP1-78O14.1	NA	0.302256088844432	-1.53897476226855	FALSE	0.190959078288621	1.04960043803222	0.294404294365471	NA	-6.02285054858943	-0.14047832117199	-0.397941479659279	0.690847616157277	NA	-5.47600363262356	NA	NA	NA	NA	NA	NA	NA
65	ENSG00000221788.1	ENSG00000221788	miRNA	MIR1252	100302136	6.36037127835982	-1.68740039040633	FALSE	-1.09284282005606	-8.84288810415835	1.56568848399884e-17	NA	29.0960494881128	-0.596182226349834	-2.68254254532875	0.00755474569952597	NA	-2.50435639087393	NA	NA	NA	NA	NA	NA	NA
243	ENSG00000257604.1	ENSG00000257604	processed_pseudogene	RP11-359M6.2	NA	0.848882007955683	-2.46970214590019	FALSE	0.0122586508200364	0.08441038312399	0.932763630607435	NA	-6.42207818116963	0.269808752577992	0.928331758514489	0.353695146555784	NA	-5.04235414062084	NA	NA	NA	NA	NA	NA	NA
1394	ENSG00000257474.5	ENSG00000257474	lincRNA	RP11-359M6.1	NA	0.0128106108759354	-5.400284601377	FALSE	-0.0957031229990055	-0.574311878840916	0.566012701733079	NA	-6.25201381414618	-0.251026309635455	-0.813483359229849	0.416338320320828	NA	-5.14542651384352	NA	NA	NA	NA	NA	NA	NA
385	ENSG00000257956.1	ENSG00000257956	processed_pseudogene	NOP56P3	106481967	0.00235412393852535	-6.00499622638541	FALSE	-0.14271824744476	-1.52006043600983	0.129122123193746	NA	-5.52004567020148	0.279785540292444	1.5910462278602	0.112247728194643	NA	-4.5007957845328	NA	NA	NA	NA	NA	NA	NA
11668	ENSG00000177425.10	ENSG00000177425	protein_coding	PAWR	5074	1.4370324356201	3.98966482962976	TRUE	-0.11141158164818	-1.82381803387694	0.0687709434837813	0.0895898336966189	-5.77869114336631	0.115686277051989	1.08689196581226	0.27762193940994	0.490172436806244	-6.00175624308068	-0.0458035623584804	3.66971552177673	-1.01336490100626	0.311470553565661	0.346389710413955	-1.01214118347722	Not DEG
354	ENSG00000258048.1	ENSG00000258048	lincRNA	RP11-530C5.1	NA	0.0294991711007432	-5.52967144573144	FALSE	-0.0774820082396984	-0.557538940351824	0.577406506638886	NA	-6.33939625730629	0.152224947368174	0.570792047187932	0.568403758690115	NA	-5.32890306101721	NA	NA	NA	NA	NA	NA	NA
11815	ENSG00000058272.16	ENSG00000058272	protein_coding	PPP1R12A	4659	15.8683460306063	7.49202921364433	TRUE	-0.0242111755057007	-1.16579133050912	0.244249571608395	0.283797423374284	-7.44282314715104	0.0084454103614001	0.26205831767361	0.793387232075224	0.891775511107347	-7.49560766908446	0.0204497094383069	7.18602897370782	1.56708337184253	0.117858043733326	0.139550064370102	1.56382767248003	Not DEG
682	ENSG00000277130.1	ENSG00000277130	sense_intronic	RP11-530C5.4	NA	4.56882176395961	1.5726163138873	TRUE	-0.349914027523173	-6.51366901150869	1.77656207994723e-10	5.56457962707781e-10	13.200926830831	-0.118414357613793	-1.50213613191622	0.133709739074035	0.320742661312076	-5.0293383545548	-0.245144646269823	1.25330967730736	-7.46597019894771	3.65469070537708e-13	1.07227059141352e-12	-7.26777047384919	LIV DEG
667	ENSG00000258044.1	ENSG00000258044	antisense	RP11-530C5.2	NA	0.0215332187009443	-5.46310178033491	FALSE	-0.404942860563237	-2.65131990435948	0.0082698869032569	NA	-3.07477921149788	-0.511933657293455	-1.74954410305624	0.0808265633288603	NA	-4.1975123605866	NA	NA	NA	NA	NA	NA	NA
115	ENSG00000201942.1	ENSG00000201942	rRNA	RNA5SP363	100873622	1.52240361526708	-2.69062121356009	FALSE	-0.26227250945242	-1.82980864708726	0.0678683791430953	NA	-4.76164090920112	-0.390174630567364	-1.39851558155631	0.162594446512334	NA	-4.59959259704486	NA	NA	NA	NA	NA	NA	NA
3234	ENSG00000257557.2	ENSG00000257557	antisense	RP11-84G21.1	NA	0.723368196982989	1.18538175655447	TRUE	-0.00757953888118515	-0.150118057696446	0.880731459339563	0.896107831008487	-6.97427803246096	-0.0517119970581632	-0.557723644571246	0.577289251578971	0.749930479037447	-5.86291199563532	-0.141857613337192	0.869896412467359	-4.34375522355931	1.70354409027072e-05	2.93768343639462e-05	-4.3005764217689	LIV DEG
205	ENSG00000271496.1	ENSG00000271496	processed_pseudogene	SNRPGP20	106480271	0.00252790500345295	-6.03170017150037	FALSE	-0.179126928123275	-2.01435555011963	0.0445023162307586	NA	-4.67422337565437	0.20091030393859	1.22154392266663	0.222470834275231	NA	-4.95220935190256	NA	NA	NA	NA	NA	NA	NA
739	ENSG00000239473.1	ENSG00000239473	processed_pseudogene	RPL7P38	120872	0.647510505514648	-1.19195930398782	FALSE	-0.301348485518555	-2.70726631695529	0.00701402887497984	NA	-3.01672594076419	0.192672186924843	0.919994723042819	0.35803075589083	NA	-5.22012052061081	NA	NA	NA	NA	NA	NA	NA
67	ENSG00000238842.1	ENSG00000238842	snRNA	RNU7-106P	106479066	0.00121100371833183	-6.04778390797011	FALSE	-0.151860255725158	-1.74663615779501	0.081308932101834	NA	-5.17081987797391	0.25723485844483	1.58310799860655	0.114045681342997	NA	-4.51717009742362	NA	NA	NA	NA	NA	NA	NA
435	ENSG00000230291.5	ENSG00000230291	processed_pseudogene	RP11-244J10.1	NA	13.4192099826955	2.32362682059869	FALSE	-0.696710027151626	-6.94806837985909	1.14775377485991e-11	NA	15.8120172736986	0.406793346994292	3.12467050736415	0.00188617842937251	NA	-1.57901738932206	NA	NA	NA	NA	NA	NA	NA
8380	ENSG00000165899.10	ENSG00000165899	protein_coding	OTOGL	283310	2.87694200483413	4.2117385380247	TRUE	-0.964308146259423	-12.3366213857962	9.58390264443572e-31	1.77537180773238e-29	58.9016507769646	0.0779562804505311	0.577113392960878	0.564129402763245	0.740683699130211	-6.53927108472443	-0.596611230144072	4.12263407527589	-9.96118216255308	8.06110424879092e-21	3.83891680437137e-20	-9.35884765068763	LIV DEG
278	ENSG00000222880.1	ENSG00000222880	misc_RNA	RN7SKP261	106480477	0.00263839803757719	-6.02105704534469	FALSE	-0.130248924630741	-1.38331364332381	0.167180432493281	NA	-5.71686067995362	0.18132656665253	1.04817740029942	0.295076527437943	NA	-5.11877378422984	NA	NA	NA	NA	NA	NA	NA
12440	ENSG00000139304.12	ENSG00000139304	protein_coding	PTPRQ	374462	0.392870871508821	1.8334711270182	TRUE	-0.662666092855979	-8.77222723373689	2.70338945986855e-17	1.5018435930546e-16	28.5008250426525	0.00634879552795513	0.0480544332117281	0.96169255161417	0.98183513968427	-6.20990493462861	-0.439187793729139	1.50605477895204	-8.2792585058703	1.10974895778191e-15	3.82925338143725e-15	-8.01406844805583	LIV DEG
544	ENSG00000257786.1	ENSG00000257786	processed_pseudogene	AKIRIN1P1	100418731	0.00024770743342572	-6.04471227521678	FALSE	-0.145361981742446	-1.67056415313267	0.0954278982570712	NA	-5.29632305780016	0.21611015708897	1.33793092688545	0.181543039542931	NA	-4.82563228560419	NA	NA	NA	NA	NA	NA	NA
734	ENSG00000257429.1	ENSG00000257429	antisense	RP11-272K23.3	NA	0.000618751649989928	-6.03620003214938	FALSE	-0.119832596240687	-1.31018257621581	0.190730179434025	NA	-5.82061587557847	0.247020827189005	1.48947593732533	0.137009066912008	NA	-4.63821276471399	NA	NA	NA	NA	NA	NA	NA
1465	ENSG00000111046.3	ENSG00000111046	protein_coding	MYF6	4618	0.0111044667882985	-5.29491020959685	FALSE	-0.561396132377772	-3.64873064085306	0.00029096973451454	NA	-0.0184611320900236	-0.638878323900252	-2.08877582067803	0.0372462858611438	NA	-3.65897713046583	NA	NA	NA	NA	NA	NA	NA
1542	ENSG00000111049.3	ENSG00000111049	protein_coding	MYF5	4617	5.02632097973019e-05	-6.04778390797011	FALSE	-0.150512285776299	-1.73686669408604	0.0830209595565592	NA	-5.18685239872007	0.222720188375714	1.36692551717008	0.172278985674847	NA	-4.79298606058487	NA	NA	NA	NA	NA	NA	NA
1478	ENSG00000257741.5	ENSG00000257741	lincRNA	LINC01490	101928420	0.000984577538410373	-5.97048269339565	FALSE	-0.25982922937757	-2.74751777830891	0.0062196683511649	NA	-2.9578465837165	0.195341252617435	1.07532307377721	0.282762290656766	NA	-5.08343551328726	NA	NA	NA	NA	NA	NA	NA
6795	ENSG00000111052.7	ENSG00000111052	protein_coding	LIN7A	8825	7.3992332325511	5.3378706781347	TRUE	0.137875914491838	2.54067838643121	0.0113622600433355	0.0166402638433204	-4.52809071008969	0.0452991856859193	0.548166069337954	0.583828925220439	0.754806631610242	-6.84406324977888	0.242718998551809	5.01766270895524	7.04550309515951	6.01877179004031e-12	1.63773270881049e-11	6.87920447482712	PM DEG
97	ENSG00000207763.1	ENSG00000207763	miRNA	MIR617	693202	2.17912303142004	-2.47702246113658	FALSE	-0.483136580397618	-4.05879491153412	5.71568233026545e-05	NA	1.47408289893106	-0.117551701148179	-0.49971950018708	0.617498183013043	NA	-5.30820816356386	NA	NA	NA	NA	NA	NA	NA
554	ENSG00000258215.1	ENSG00000258215	processed_pseudogene	RP11-299A16.1	NA	2.00099186806715	-0.26600872649824	TRUE	-0.184248878996885	-2.01072004529831	0.044886511574019	0.0601948749507684	-4.8209191805016	-0.0702021164943902	-0.445236017228948	0.656346936954118	0.805255434162522	-5.70769600076635	-0.0570609185911326	-0.552780000757276	-0.984837013453304	0.325175070913561	0.360648108843743	-0.983878876511725	Not DEG
98	ENSG00000208022.1	ENSG00000208022	miRNA	MIR618	693203	1.65477523053305	-2.90087681550374	FALSE	0.127042585557368	0.906289824406465	0.36521503107976	NA	-6.00174613819885	-0.553007365625189	-1.96307917023767	0.0502053961401365	NA	-3.85685111154845	NA	NA	NA	NA	NA	NA	NA
14301	ENSG00000111058.7	ENSG00000111058	protein_coding	ACSS3	79611	2.19336352764773	4.89272791986532	TRUE	0.0566785767703399	0.93111820815856	0.352237685881489	0.396024035120265	-7.16315313262508	-0.170661851848919	-1.87176528153716	0.0618379658440351	0.192411269971433	-5.05727568087012	0.0296539349777234	4.6397432914415	0.765035313360379	0.444692962669671	0.48145858482597	0.764292485148014	Not DEG
882	ENSG00000258026.1	ENSG00000258026	antisense	RP11-543H12.1	NA	0.00533274295241359	-5.8233364943952	FALSE	-0.18395876409963	-1.49290138046362	0.136087981339504	NA	-5.50920031561184	-0.0201529962993074	-0.083807710285	0.933243738245209	NA	-5.52911468121388	NA	NA	NA	NA	NA	NA	NA
74	ENSG00000265227.1	ENSG00000265227	miRNA	MIR4699	100616133	0.511903088366886	-4.66882610912885	FALSE	0.221323331070315	1.18626955216181	0.236074123615836	NA	-5.57329985467027	-0.376986938385999	-1.06750846437119	0.286270913191977	NA	-4.84602470474539	NA	NA	NA	NA	NA	NA	NA
8573	ENSG00000139220.16	ENSG00000139220	protein_coding	PPFIA2	8499	21.7079070502099	7.4730427916074	TRUE	-0.140731492515931	-4.39215070450542	1.36840302006777e-05	2.77391394112051e-05	1.36442138790114	0.0914831506889355	1.71350653578267	0.0872554496547514	0.242433548390631	-6.06364527349088	-0.115847727195296	7.16363993077882	-4.52159009296298	8.16867918126568e-06	1.44492988379268e-05	-4.46071466026996	LIV DEG
2024	ENSG00000257467.5	ENSG00000257467	lincRNA	RP11-121G22.3	NA	0.0726960455754829	-3.0180230212875	FALSE	-0.0649420099255712	-0.379867007424669	0.704203968483438	NA	-6.26990396116473	-0.790674526904835	-2.37041619248566	0.0181563818205517	NA	-3.18112987631829	NA	NA	NA	NA	NA	NA	NA
2310	ENSG00000258162.2	ENSG00000258162	antisense	RP11-315E17.1	NA	0.836725808209142	0.417589596801984	TRUE	-0.393128406008466	-4.30056228717403	2.04597199815278e-05	4.08133310899784e-05	2.15092936104946	-0.299777356975891	-1.97115926893527	0.0492711211933905	0.16531577614972	-4.09206494639757	-0.333745377174808	0.568090934995268	-5.4066598809312	9.96448768614144e-08	2.02310145542108e-07	-5.32737031341212	LIV DEG
1125	ENSG00000258375.2	ENSG00000258375	processed_pseudogene	RP11-617J18.1	NA	2.51848082819649	1.27738562136825	TRUE	-0.192980786804996	-3.29595150503168	0.00104992629211631	0.0017461627916447	-1.6939305317232	-0.101975918122401	-0.997787943456951	0.318877453094824	0.531588063059181	-5.59511232518755	-0.177519968230264	0.96075434965198	-4.52349422686819	7.58226094938388e-06	1.34394736719581e-05	-4.47665222923097	LIV DEG
679	ENSG00000257609.1	ENSG00000257609	processed_pseudogene	RP11-275O18.1	NA	0.00160262099242625	-6.00208659775936	FALSE	-0.119487338439337	-1.22915327156893	0.219587221516302	NA	-5.91826260173448	0.0923128800069015	0.493864760790395	0.621624242384723	NA	-5.48309174561109	NA	NA	NA	NA	NA	NA	NA
1372	ENSG00000257747.1	ENSG00000257747	lincRNA	RP11-362A1.1	NA	0.0028856892509621	-5.8438817318457	FALSE	-0.157840437801656	-1.34630714821377	0.178807953398858	NA	-5.71460505888752	0.276135056437548	1.21650676319609	0.224380895211959	NA	-4.91485002145026	NA	NA	NA	NA	NA	NA	NA
331	ENSG00000258193.1	ENSG00000258193	processed_pseudogene	RP11-362A1.2	NA	0.0027558966275004	-6.00685480820507	FALSE	-0.186847097679655	-1.93528174810508	0.0535141337906878	NA	-4.82057616703854	0.147506052336577	0.801684576998922	0.423126230976433	NA	-5.31070512655048	NA	NA	NA	NA	NA	NA	NA
3784	ENSG00000133773.11	ENSG00000133773	protein_coding	CCDC59	29080	4.74307507413597	4.13275408902567	TRUE	-0.194718291765439	-6.17518110853324	1.36058602089969e-09	3.96640252681875e-09	10.9003005297046	-0.0107659203886693	-0.226154572249289	0.821176038429268	0.907258816702992	-6.58319820292208	-0.199148418019137	3.82093358350295	-10.671782752412	1.866964999163e-23	1.0488649118902e-22	-9.97987783636508	LIV DEG
3672	ENSG00000127720.7	ENSG00000127720	protein_coding	METTL25	84190	5.36459590957321	4.26394415659245	TRUE	-0.118143656652063	-2.639773112303	0.00855293320517047	0.0127322005457309	-4.02855526702933	-0.0612718211944064	-0.85763080737544	0.391518003662964	0.600359768591621	-6.27388048845366	-0.0783180551438667	3.88669911507672	-2.90118901983119	0.00390519974877191	0.00548522992694152	-2.8857195507615	LIV DEG
493	ENSG00000257875.1	ENSG00000257875	processed_pseudogene	RP11-263K4.1	NA	2.79914377606957	0.408826320932745	TRUE	0.175365495224854	3.02378236027809	0.00262343420128922	0.00416126194258629	-2.3790487106298	0.0817354518785281	0.769035930941121	0.442244591872197	0.644508428014351	-5.59784788017362	0.0653503333009923	0.114630350899519	1.78319569530541	0.0751696337025885	0.0913956965918569	1.77942791232403	Not DEG
459	ENSG00000258170.1	ENSG00000258170	lincRNA	RP11-263K4.5	NA	0.00380553149145463	-5.96528017755404	FALSE	-0.047709875504308	-0.469986429357136	0.638567764959428	NA	-6.53442190087748	0.431062569614077	2.31404728792137	0.0210802349776913	NA	-3.28541837964888	NA	NA	NA	NA	NA	NA	NA
277	ENSG00000257837.1	ENSG00000257837	lincRNA	RP11-263K4.4	NA	0.00476091540395607	-5.99176894570701	FALSE	-0.161429219413706	-1.62531085922843	0.104720724947836	NA	-5.35708969923818	0.163335398646654	0.86735091103485	0.386176717564308	NA	-5.25847962416519	NA	NA	NA	NA	NA	NA	NA
3141	ENSG00000257431.1	ENSG00000257431	lincRNA	RP11-263K4.3	NA	0.0851588153001442	-2.13997500087406	FALSE	-0.444111131033071	-2.97634757547879	0.00305706003159505	NA	-2.15798424886933	0.483521830338043	1.71767584073494	0.0864911264514238	NA	-4.23920986734382	NA	NA	NA	NA	NA	NA	NA
8323	ENSG00000179104.8	ENSG00000179104	protein_coding	TMTC2	160335	13.1850532174384	6.44958706360063	TRUE	-0.201091819605368	-4.436915545993	1.12126197860137e-05	2.29203760337347e-05	1.7765616726573	-0.0106320733274124	-0.165135800733893	0.868905584131238	0.933744672980613	-7.21591343956328	-0.206597627291635	6.10231902718292	-5.67088017293549	2.88482644397291e-08	6.10338549925229e-08	-5.54828664074683	LIV DEG
103	ENSG00000252220.1	ENSG00000252220	snRNA	RNU6-977P	106480626	2.21074507860658	-2.48797744657797	FALSE	0.706866829030334	5.04387580571846	6.37416491795171e-07	NA	5.68372993017072	-0.300364832117901	-1.16983236621906	0.242640339923833	NA	-4.85507457312619	NA	NA	NA	NA	NA	NA	NA
860	ENSG00000213270.5	ENSG00000213270	processed_pseudogene	RPL6P25	401725	0.040005725713117	-4.89438541687821	FALSE	-0.208121882860073	-1.18562946801385	0.236326686752129	NA	-5.66926106639752	-0.0208542267368643	-0.0586833709855067	0.953228363686404	NA	-5.31554746518749	NA	NA	NA	NA	NA	NA	NA
742	ENSG00000258338.1	ENSG00000258338	lincRNA	RP11-87P13.2	NA	0.0375909660460092	-5.12067813395414	FALSE	0.117688188716581	0.670556331776605	0.50280999857201	NA	-6.16170908140015	0.52127263210731	1.52699224233572	0.127411795660212	NA	-4.4517003773339	NA	NA	NA	NA	NA	NA	NA
569	ENSG00000257124.2	ENSG00000257124	lincRNA	RP11-384P14.1	NA	0.00158045942463056	-6.02642407455372	FALSE	-0.151750616695879	-1.65662630401798	0.09821668640372	NA	-5.31606990073344	0.257966299691933	1.50933436875696	0.131861518717941	NA	-4.61347708808629	NA	NA	NA	NA	NA	NA	NA
125	ENSG00000221148.1	ENSG00000221148	snoRNA	SNORA3	NA	0.000628823853486125	-6.05085554072345	FALSE	-0.1565105323545	-1.7995254493321	0.0725328857171168	NA	-5.07976259255739	0.19996898886336	1.2434403513178	0.214303551803157	NA	-4.9322174207148	NA	NA	NA	NA	NA	NA	NA
638	ENSG00000257729.1	ENSG00000257729	lincRNA	RP11-788H18.1	NA	0.000488576101446637	-6.03714078181443	FALSE	-0.151304467102482	-1.69961424034107	0.0898198071028908	NA	-5.24792429358693	0.196667280598244	1.19254894391301	0.233626504959766	NA	-4.98325611624461	NA	NA	NA	NA	NA	NA	NA
1254	ENSG00000258358.2	ENSG00000258358	processed_pseudogene	RP11-228G3.1	NA	0.00131028195022324	-5.95531678908051	FALSE	-0.0959326585389749	-0.940648210392709	0.347335253447364	NA	-6.2052442540328	0.328959883183912	1.70593979074622	0.088656556543934	NA	-4.32467999057941	NA	NA	NA	NA	NA	NA	NA
429	ENSG00000257296.1	ENSG00000257296	processed_pseudogene	RP11-701B6.1	NA	0	-6.05392717347678	FALSE	-0.152887514971211	-1.77178663803609	0.0770334299130336	NA	-5.12896206190441	0.195218323272989	1.21646857861348	0.224395419341199	NA	-4.96138680449924	NA	NA	NA	NA	NA	NA	NA
8781	ENSG00000072041.16	ENSG00000072041	protein_coding	SLC6A15	55117	8.94653481873042	6.18475501504107	TRUE	0.0628446299313422	1.03604442928475	0.30067766092504	0.343002987566732	-7.31548837654552	0.178070698430068	2.18740588858747	0.0291874252508573	0.11597670570659	-4.79932367979614	0.15562132764967	5.85690044387505	3.83873559821199	0.000145433312688772	0.000232398974815096	3.79874041812885	PM DEG
145	ENSG00000258073.1	ENSG00000258073	processed_pseudogene	RP11-1079J22.1	NA	0.00788685865454977	-5.987269085058	FALSE	-0.23183954784897	-2.33732424856571	0.0198124375169475	NA	-3.97851714763656	0.283446037533803	1.50058623085111	0.134110309881393	NA	-4.61269348695229	NA	NA	NA	NA	NA	NA	NA
4085	ENSG00000231738.10	ENSG00000231738	protein_coding	TSPAN19	144448	0.72527707804717	1.28115323949134	TRUE	0.293316053782101	2.66702393437267	0.00789842903113218	0.0118160855776537	-3.49185145853369	0.813640453566056	4.19275713207007	3.27376682988697e-05	0.000751971088884461	2.12309536210729	0.124226153472931	0.965206697360807	1.58814569766837	0.112927421313706	0.133953876863975	1.58517129150706	Not DEG
7560	ENSG00000133640.18	ENSG00000133640	protein_coding	LRRIQ1	84125	0.591201420331234	2.02452528831413	TRUE	0.190732069318995	2.50308716343346	0.0126264832691393	0.0183810386429014	-4.04165110020208	0.00438803419655569	0.0351924565791184	0.971940689749875	0.987155354663494	-6.18802778238482	0.104020824727786	1.76550177654398	1.78306423452344	0.0752740004035139	0.0915071640574266	1.7787912003516	Not DEG
914	ENSG00000269916.1	ENSG00000269916	lincRNA	RP11-193M21.1	NA	0.20265492094274	-2.62394067573556	FALSE	-0.143617527707474	-0.961528820277953	0.336746873169572	NA	-5.94781172842661	-0.73632273418365	-2.7197498650218	0.00676648533613491	NA	-2.4658195554623	NA	NA	NA	NA	NA	NA	NA
1445	ENSG00000180318.3	ENSG00000180318	protein_coding	ALX1	8092	0.0362444301387297	-4.5771085322359	FALSE	-0.802989235446319	-3.81391072768069	0.0001537243896377	NA	0.656146409864896	-0.407729645411686	-1.05549863597164	0.291720404653012	NA	-4.87434157876448	NA	NA	NA	NA	NA	NA	NA
519	ENSG00000258815.1	ENSG00000258815	lincRNA	RP11-408B11.2	NA	0.00579530336033213	-5.90539442872949	FALSE	-0.276285624764027	-2.5591229237171	0.0107841973509998	NA	-3.43266628999182	0.053402200010475	0.257620673713441	0.796808438235537	NA	-5.54258565889461	NA	NA	NA	NA	NA	NA	NA
362	ENSG00000257855.1	ENSG00000257855	processed_pseudogene	RP11-629O19.1	NA	0.00314013077679328	-6.00726870533064	FALSE	-0.180794935201592	-1.85297652547263	0.0644693427567376	NA	-4.97424771724917	0.283018167102093	1.52921245192141	0.126860703188419	NA	-4.58215789067948	NA	NA	NA	NA	NA	NA	NA
553	ENSG00000258206.1	ENSG00000258206	processed_pseudogene	RP13-619I2.2	NA	0.00191173095456918	-6.00685480820507	FALSE	-0.210358465736577	-2.22440265295642	0.0265630067061081	NA	-4.23618206011019	0.113886610724664	0.646198500732996	0.518455044988256	NA	-5.41266768699501	NA	NA	NA	NA	NA	NA	NA
5682	ENSG00000198774.4	ENSG00000198774	protein_coding	RASSF9	9182	0.141706400537777	-1.0560068635138	TRUE	0.409445048914691	2.22540084803931	0.0264955322679635	0.0368710028370457	-4.19506791676906	-0.407049946872216	-1.35635323216953	0.175614960473829	0.380922227911807	-4.83701001615991	0.277319123640659	-1.37372942032768	2.11717382145424	0.0348109032755638	0.0441565368413944	2.11055123113755	PM DEG
1555	ENSG00000133636.10	ENSG00000133636	protein_coding	NTS	4922	0.0277110480874061	-4.66399633995666	FALSE	-0.257403324473585	-1.32409210705273	0.186071930232104	NA	-5.44920086454302	-0.0301189918538947	-0.0778925268930803	0.937945520092347	NA	-5.26241278498945	NA	NA	NA	NA	NA	NA	NA
27763	ENSG00000182050.13	ENSG00000182050	protein_coding	MGAT4C	25834	2.36464389558233	5.95270535917889	TRUE	-0.317938711162085	-7.2367683977903	1.72106439778919e-12	6.41118459856142e-12	17.1241992085093	-0.148920702031793	-1.98924625606156	0.0472327202895603	0.160721923391611	-5.11790376309274	-0.184454249234451	5.70685185955065	-5.31444306532109	1.89514691389925e-07	3.77719976805253e-07	-5.2093388853924	LIV DEG
1258	ENSG00000258178.1	ENSG00000258178	lincRNA	RP11-18J9.3	NA	0.00938926090122537	-5.56373881254977	FALSE	-0.452351890922645	-2.97681851501156	0.00305245034362955	NA	-2.20854810441894	0.144097278503525	0.504459065596811	0.614166866908951	NA	-5.35928261862016	NA	NA	NA	NA	NA	NA	NA
745	ENSG00000257897.1	ENSG00000257897	processed_pseudogene	RP11-812D23.1	NA	0.0040272723485502	-5.91398025290193	FALSE	-0.251482534609807	-2.23303605837643	0.0259843141329214	NA	-4.18778846979153	0.118131798040087	0.537194197177893	0.591378705386077	NA	-5.44758290494124	NA	NA	NA	NA	NA	NA	NA
450	ENSG00000258185.2	ENSG00000258185	lincRNA	RP11-202H2.1	NA	0.0603832976122738	-4.96984008226443	TRUE	-0.791913314303084	-4.57579527753084	5.97903311161926e-06	1.25029391481722e-05	3.60734792653591	0.260621484118034	0.74337222173417	0.457614639538421	0.657308371770458	-5.10392936469179	-0.511242086892988	1.64087325642099	-10.9658855528135	3.0679128541119e-25	1.93623963240114e-24	-10.3796832763955	LIV DEG
508	ENSG00000280049.1	ENSG00000280049	TEC	RP11-324H9.1	NA	0.000700768676693692	-6.0387841866721	FALSE	-0.172036251964103	-1.94393895099853	0.0524582978002197	NA	-4.81396603762579	0.122313616137601	0.748441566130209	0.454554972398612	NA	-5.35652663091343	NA	NA	NA	NA	NA	NA	NA
445	ENSG00000242850.3	ENSG00000242850	processed_pseudogene	RPL23AP68	100130555	0.0218676488710942	-5.66758633845788	FALSE	-0.246724381381252	-1.8464768940621	0.0654083927966156	NA	-4.89517095594951	-0.262367854308582	-1.02489912192582	0.305919338833162	NA	-5.0506426243473	NA	NA	NA	NA	NA	NA	NA
117	ENSG00000258205.1	ENSG00000258205	processed_pseudogene	RP11-248E9.1	NA	0	-6.05392717347678	FALSE	-0.152887514971211	-1.77178663803609	0.0770334299130336	NA	-5.12896206190441	0.195218323272989	1.21646857861348	0.224395419341199	NA	-4.96138680449924	NA	NA	NA	NA	NA	NA	NA
172	ENSG00000257648.1	ENSG00000257648	processed_pseudogene	CYCSP30	121026	0.00120702274198079	-6.04635568007444	FALSE	-0.167495559833537	-1.89425040347136	0.0587633487023268	NA	-4.90707947216764	0.227208050912521	1.39788506357029	0.162783628376461	NA	-4.75537082676643	NA	NA	NA	NA	NA	NA	NA
34	ENSG00000258173.1	ENSG00000258173	processed_pseudogene	RP11-248E9.4	NA	0.0120459483516674	-6.03571255391876	FALSE	-0.220278015365185	-2.41680405586036	0.0160111600900293	NA	-3.80695027666698	0.0302499310188534	0.176190070303386	0.860217825539392	NA	-5.58251420523089	NA	NA	NA	NA	NA	NA	NA
2406	ENSG00000258128.2	ENSG00000258128	transcribed_processed_pseudogene	MKRN9P	400058	0.0134213836315175	-4.86042690097374	FALSE	0.0210212784734412	0.114453734357527	0.908923647017217	NA	-6.31671885442356	-0.0265376332378928	-0.0726717154109023	0.942097178107897	NA	-5.29802491022166	NA	NA	NA	NA	NA	NA	NA
777	ENSG00000257912.1	ENSG00000257912	lincRNA	RP11-248E9.5	NA	0.000882651547218791	-6.02342602290542	FALSE	-0.137413765001985	-1.48198408762897	0.138968743667389	NA	-5.5844719150833	0.281782421524872	1.65602016848104	0.0983615594643324	NA	-4.41164577226637	NA	NA	NA	NA	NA	NA	NA
554	ENSG00000257940.1	ENSG00000257940	lincRNA	RP11-248E9.6	NA	0.00107274986888308	-6.03264092116543	FALSE	-0.184872182391053	-2.04706806398946	0.0411688127248063	NA	-4.60929367008311	0.19981044265358	1.21740324958986	0.224040095623171	NA	-4.9574649949913	NA	NA	NA	NA	NA	NA	NA
265	ENSG00000258179.1	ENSG00000258179	processed_pseudogene	RP11-248E9.7	NA	0.00302136148000572	-6.01892616225641	FALSE	-0.0947172812584028	-0.999493056388552	0.318034959172326	NA	-6.16612421029338	0.164466384761773	0.924882893211724	0.355484649156773	NA	-5.22345592050591	NA	NA	NA	NA	NA	NA	NA
795	ENSG00000240721.2	ENSG00000240721	processed_pseudogene	RPS4XP15	100131055	0.000616852914615433	-6.02792588355442	FALSE	-0.121337247012622	-1.31574224481537	0.188858041205687	NA	-5.81191622457075	0.217021759445954	1.25863693231582	0.208764223160363	NA	-4.91112384163386	NA	NA	NA	NA	NA	NA	NA
5609	ENSG00000165805.9	ENSG00000165805	protein_coding	C12orf50	160419	0.0435882315265869	-2.15498574547635	FALSE	-0.351277984994289	-2.81130612628486	0.00512603740657163	NA	-2.61336545167414	0.22622331854059	0.935080209785719	0.35021015190562	NA	-5.07409445129878	NA	NA	NA	NA	NA	NA	NA
6454	ENSG00000133641.17	ENSG00000133641	protein_coding	C12orf29	91298	6.07367096130992	5.24362317631539	TRUE	-0.00347877735755018	-0.0833934728560859	0.933571750634621	0.942841952770106	-7.65966207958631	0.0322307129081156	0.522081027524443	0.601851174518009	0.767645098090467	-6.76111822903936	0.0539515677474262	4.93016022806279	2.12252863625852	0.0344009483234676	0.0436569988842223	2.11534036713346	PM DEG
10388	ENSG00000198707.14	ENSG00000198707	protein_coding	CEP290	80184	9.55172531761296	6.60898383026708	TRUE	-0.160797016892442	-5.46972410739897	7.10505327246463e-08	1.77689327318819e-07	6.63086121346611	0.0198331783732742	0.488236830925463	0.625601741407336	0.784319357560282	-7.10248869614473	-0.101150798538854	6.30135008298756	-5.47747156503361	7.59706133334707e-08	1.55897203781622e-07	-5.37644565966714	LIV DEG
78	ENSG00000252747.1	ENSG00000252747	rRNA	RNA5SP364	100873623	0.12179175807331	-5.59317052176602	FALSE	-0.482732328522497	-3.55165174637927	0.000418703165781613	NA	-0.417316836203851	-0.268111831222761	-0.993605111756304	0.320908325642006	NA	-5.06629864409643	NA	NA	NA	NA	NA	NA	NA
703	ENSG00000257752.1	ENSG00000257752	processed_pseudogene	RP11-474L23.3	NA	1.15387560333462	-0.396130109473366	TRUE	0.138732714833474	1.78554152735997	0.0747739952042414	0.0968554903591555	-5.17464080388645	-0.132745366769428	-0.922289563099364	0.356834009815938	0.569249941758252	-5.34432998554247	0.0327703006145046	-0.654903439427244	0.690532969248345	0.490179272735659	0.526069178314202	0.690023716974205	Not DEG
7327	ENSG00000139324.11	ENSG00000139324	protein_coding	TMTC3	160418	8.49933824275112	5.92679975689961	TRUE	0.00537825460116653	0.177441345705593	0.85923293854908	0.877314195424769	-7.77835590430202	-0.0218232410488039	-0.585955954609657	0.55817643147431	0.736403018886125	-6.89326234594389	0.0356860205999407	5.60366059166863	1.90664980310588	0.057132964237981	0.0705158127268367	1.90229220462573	Not DEG
109	ENSG00000199245.1	ENSG00000199245	misc_RNA	Y_RNA	NA	0.00113455174782569	-6.04778390797011	FALSE	-0.16494901912455	-1.89244525014032	0.0590038026517775	NA	-4.91045364345053	0.173744631050218	1.07757779377572	0.281755418364724	NA	-5.09819264939316	NA	NA	NA	NA	NA	NA	NA
6040	ENSG00000049130.13	ENSG00000049130	protein_coding	KITLG	4254	8.38009670112029	5.47047846459232	TRUE	-0.142468085496593	-2.59743731055528	0.0096664978680518	0.0142944856994508	-4.38186357991997	-0.380059897417916	-4.42166454266859	1.20871932694196e-05	0.000340032677678951	2.52324093240067	0.0466796997823747	5.11768258254121	1.13616990667444	0.256595284987557	0.289393681421352	1.1344751661148	Not DEG
493	ENSG00000281333.1	ENSG00000281333	antisense	RP11-900F13.3	NA	0.62309846036409	-1.86747771136874	FALSE	-0.760763120056882	-5.72181291574804	1.80887664176691e-08	NA	9.03436476830639	-0.220969611479087	-0.918696197696788	0.358709050416757	NA	-5.13336238882171	NA	NA	NA	NA	NA	NA	NA
158	ENSG00000252850.1	ENSG00000252850	snRNA	RNU1-117P	106480189	0.0910867689874966	-5.40194190479815	FALSE	-0.63852934180388	-4.32393004122957	1.84767446103805e-05	NA	2.49745042591545	-0.776526440844512	-2.54436041113747	0.0112553330309682	NA	-2.82156511878891	NA	NA	NA	NA	NA	NA	NA
334	ENSG00000278011.1	ENSG00000278011	lincRNA	RP11-900F13.2	NA	0.657146171315302	-2.37400663981523	FALSE	-0.715819992831617	-5.12871412584646	4.16622283037366e-07	NA	6.08494812750787	-0.603819417418458	-2.4287020494044	0.0155137401976548	NA	-3.04887763638159	NA	NA	NA	NA	NA	NA	NA
2941	ENSG00000246363.2	ENSG00000246363	lincRNA	RP11-13A1.1	NA	0.763155979622294	0.722151339246818	TRUE	-0.861931813192232	-8.84778227847858	1.50739149755264e-17	8.56536855512387e-17	29.1597544347564	-0.0556306126655094	-0.386359011845017	0.699399459260881	0.832870299025288	-5.95084317070761	-0.60753471836739	0.789939504488025	-9.96169426973843	2.03733301327261e-20	9.4304021699086e-20	-9.26036565486963	LIV DEG
219	ENSG00000257629.1	ENSG00000257629	processed_pseudogene	RP11-13A1.2	NA	0.00267587233183414	-6.02105704534469	FALSE	-0.204611794691652	-2.22554210095723	0.0264859960777317	NA	-4.23140793486285	0.135194816330377	0.772016437997513	0.440478965731932	NA	-5.33816728282343	NA	NA	NA	NA	NA	NA	NA
599	ENSG00000257156.1	ENSG00000257156	lincRNA	RP11-13A1.3	NA	0.683264087495917	-1.69252372182587	FALSE	-1.56428896430777	-11.4122211071419	5.40260903844966e-27	NA	50.1181858687095	-0.276342669258763	-1.1801080007123	0.238533077724998	NA	-4.94943267656419	NA	NA	NA	NA	NA	NA	NA
63	ENSG00000238302.1	ENSG00000238302	snRNA	RNU7-120P	106480817	0.335064659742558	-5.16852457404134	FALSE	-0.425149008676664	-2.47262379676377	0.0137410362093341	NA	-3.42358031801453	0.194349707001251	0.554764388145625	0.579310390808305	NA	-5.22611344197484	NA	NA	NA	NA	NA	NA	NA
286	ENSG00000257820.1	ENSG00000257820	processed_pseudogene	MRPS6P4	359782	0.00286960122651033	-6.01135466885407	FALSE	-0.234725432549405	-2.45716524102824	0.0143392735000743	NA	-3.70533686050648	0.216393340479435	1.18427569213261	0.236881324158105	NA	-4.98670541707375	NA	NA	NA	NA	NA	NA	NA
4632	ENSG00000139318.7	ENSG00000139318	protein_coding	DUSP6	1848	3.24502538572448	3.67725984276381	TRUE	-0.890193030257098	-10.1010955604837	5.68521442042269e-22	4.70174789147936e-21	38.9814053814639	-0.520977906650571	-3.70867737743422	0.000232309506526347	0.00336838331940131	0.102543080906706	-0.461469256739168	3.33406160798722	-6.40740504014821	3.6863252769561e-10	8.92698090071023e-10	-6.26676216170608	LIV DEG
2257	ENSG00000274021.1	ENSG00000274021	lincRNA	RP11-823E8.3	NA	0.521025712439166	-0.154624180821164	TRUE	-1.52890711490451	-13.4924097384671	1.20862996839313e-35	3.59109086816807e-34	69.9306711892672	-0.0754401378284024	-0.461929861119703	0.644337794270909	0.796992586680723	-5.72350328259777	-0.983065831956736	-0.481483372159494	-13.3228264792146	6.59292019196124e-35	8.09981989512103e-34	-12.3256263597585	LIV DEG
1495	ENSG00000271327.1	ENSG00000271327	lincRNA	RP11-1109F11.3	NA	1.52761004948308	1.10681979831559	TRUE	-0.555186617209439	-8.24491391983219	1.44092900942624e-15	6.92477355620446e-15	24.6907523991343	0.193828079033321	1.79447011587049	0.0733579272346842	0.215929727375782	-4.4930057826602	-0.424531861357899	0.792946904810172	-8.69615760603342	1.20594466236906e-16	4.41989035581138e-16	-8.28252121490883	LIV DEG
540	ENSG00000271259.1	ENSG00000271259	lincRNA	RP11-1109F11.5	NA	1.00230137747318	-0.993457777729894	FALSE	-0.405155017438878	-4.17848357336787	3.4586491462641e-05	NA	1.82530113212541	0.383220333625072	2.23440886694809	0.0259089081928176	NA	-3.45279400325682	NA	NA	NA	NA	NA	NA	NA
8746	ENSG00000139323.13	ENSG00000139323	protein_coding	POC1B	282809	4.11225207964417	5.05418107626869	TRUE	-0.204828923176808	-6.52370999233435	1.67021824748893e-10	5.24391021454858e-10	12.8105117720025	-0.162474748947741	-2.85690279069963	0.00446085873079132	0.030922454877606	-2.81436988371319	-0.161534519701086	4.74075861671939	-7.10621721822923	5.35748374999809e-12	1.46202271608487e-11	-6.89576728602288	LIV DEG
2578	ENSG00000226982.4	ENSG00000226982	processed_pseudogene	CENPCP1	1061	0.0154840557989796	-4.51384540591269	FALSE	0.08410917827245	0.50600197888849	0.613076246017526	NA	-6.12251274645699	0.425683432087706	1.25731855951742	0.209240622280726	NA	-4.67012604795759	NA	NA	NA	NA	NA	NA	NA
5399	ENSG00000257594.3	ENSG00000257594	protein_coding	GALNT4	8693	0.112409124554608	-0.977522842847061	TRUE	-0.31099631936539	-3.28232696761193	0.00110087197982516	0.00182615437412384	-1.37160779988732	0.241418719488222	1.52775226626059	0.127222935327068	0.310713599266233	-4.59150557797411	-0.124320362000222	3.00524638018573	-4.58896432826196	5.89032893516746e-06	1.05311351551399e-05	-4.53028816458677	LIV DEG
5500	ENSG00000259075.6	ENSG00000259075	protein_coding	POC1B-GALNT4	100528030	0.00542886840912487	-4.91108992776791	TRUE	-0.397993565201598	-2.31293150017345	0.0211277134008667	0.0298249550911074	-3.74516805266935	-0.319025884921999	-0.909197606962495	0.363695330131569	0.575097330534876	-4.98466179888436	-0.126796626425882	3.12604902105854	-4.88169459247898	1.49335174820775e-06	2.787151921366e-06	-4.81212329348241	LIV DEG
8041	ENSG00000270344.2	ENSG00000270344	antisense	RP11-734K2.4	NA	2.6825547765317	4.37121541734034	TRUE	0.138127856979588	3.58849479496708	0.00036503924405259	0.000639589631268225	-1.15439383504096	0.164133970031231	2.4313797121411	0.0154009451746818	0.0747092398923166	-3.76285505909998	0.0293598871144779	4.05553796778305	1.17419969174628	0.240951769753081	0.272774398964361	1.17261116565264	Not DEG
286	ENSG00000279939.1	ENSG00000279939	TEC	RP11-734K2.3	NA	0.0160225174446895	-5.82501460948233	FALSE	-0.0966015714142596	-0.78364065225991	0.433618666268109	NA	-6.29512225058418	-0.244131802929097	-1.02997814855172	0.303531260421251	NA	-5.09081368895961	NA	NA	NA	NA	NA	NA	NA
1711	ENSG00000258302.2	ENSG00000258302	antisense	RP11-981P6.1	NA	0.901932585219524	0.481172062133661	TRUE	-0.17251212745952	-2.25578185591772	0.0245117340600161	0.0342840154736952	-4.3502303709956	0.10423100994547	0.755900621448497	0.450074060716646	0.651208313689942	-5.61769488820891	-0.163326078820225	0.165801274297253	-3.07583058812103	0.00224008658989451	0.00322235860188615	-3.05640472556542	LIV DEG
9493	ENSG00000070961.15	ENSG00000070961	protein_coding	ATP2B1	490	56.3907459235049	8.7925117197687	TRUE	-0.156431551596108	-2.99316097326433	0.00289637108116908	0.00457703221200656	-4.02537325932871	0.0233923431744643	0.309671716448439	0.756943004344978	0.870751998744862	-8.10686592236641	0.0199988720443845	8.47634665551051	0.503141370592283	0.615110423606722	0.647713132226781	0.502792135384265	Not DEG
3632	ENSG00000271614.1	ENSG00000271614	lincRNA	LINC00936	NA	2.50732932757287	2.96895732462717	TRUE	-0.742733611376756	-11.4956754252255	2.51574939439249e-27	3.41596138885578e-26	51.2165650038064	0.0148126979741336	0.142295491298723	0.886905426854709	0.943027960650953	-6.40588804260404	-0.407304129951483	2.64312898324658	-7.89236651050848	3.3588537028521e-14	1.05225600725753e-13	-7.58368140102427	LIV DEG
107	ENSG00000252207.1	ENSG00000252207	rRNA	RNA5SP365	100873624	0.130860889300337	-5.45441905870656	FALSE	-0.0482462333400126	-0.310987455897889	0.755938585861899	NA	-6.42357670823252	0.425128344327804	1.4071987150004	0.160006037498696	NA	-4.62531016658789	NA	NA	NA	NA	NA	NA	NA
919	ENSG00000257480.1	ENSG00000257480	processed_pseudogene	MRPL2P1	347894	0.139754815725088	-3.21528562645844	FALSE	-0.172193770350394	-0.963749277778359	0.335633274291133	NA	-5.86624029984602	0.317938678363975	0.940348578750658	0.347504732834892	NA	-4.97186286093195	NA	NA	NA	NA	NA	NA	NA
94	ENSG00000252823.1	ENSG00000252823	snRNA	RNU6-148P	106479631	0.271049097600427	-4.97702785288951	FALSE	-0.366928148271317	-2.13415036809135	0.0333118909305601	NA	-4.12640476308496	0.290317483622668	0.854541799859994	0.393224815542712	NA	-5.02961216095324	NA	NA	NA	NA	NA	NA	NA
682	ENSG00000258216.5	ENSG00000258216	lincRNA	RP11-654D12.2	NA	0.533320207651492	-1.5741114980906	TRUE	-0.409502167491767	-3.94328345734928	9.17369433027393e-05	0.000171500091513737	0.968442968621348	0.204803829667652	1.03189814949681	0.302631751404238	0.515680604184991	-5.08425961738923	-0.350525982662532	-0.00675624699663646	-7.27640372675185	1.31832297913631e-12	3.73910823985502e-12	-7.09237227428662	LIV DEG
340	ENSG00000258290.1	ENSG00000258290	processed_pseudogene	BRWD1P2	100287505	0.00150401461817412	-6.03571255391876	FALSE	-0.208121610043786	-2.27156922725198	0.023532786969304	NA	-4.13681869702257	0.121333642031675	0.703420178630289	0.482129916607799	NA	-5.3841505874797	NA	NA	NA	NA	NA	NA	NA
400	ENSG00000257725.1	ENSG00000257725	lincRNA	RP11-654D12.3	NA	0.145853392577435	-4.20331719884064	FALSE	0.0681350211879487	0.38158005695223	0.702933507496759	NA	-6.21035146786697	0.684954736567594	1.87176950179617	0.061837380455187	NA	-3.97476065992707	NA	NA	NA	NA	NA	NA	NA
926	ENSG00000257194.2	ENSG00000257194	lincRNA	RP11-567C2.1	NA	0.409070170693883	-1.5885980549263	FALSE	-0.529272784102934	-4.86473866587977	1.53418519559563e-06	NA	4.80067218026513	0.148417137029214	0.711592152159763	0.47705790656838	NA	-5.32095873388486	NA	NA	NA	NA	NA	NA	NA
1122	ENSG00000258183.5	ENSG00000258183	lincRNA	RP11-753N8.1	NA	0.198493986021398	-2.47724609896646	FALSE	-0.5429900529488	-4.02342172112805	6.61486884662285e-05	NA	1.33761213211947	-0.227346028664894	-0.866470350618106	0.386658747373578	NA	-5.11508407292764	NA	NA	NA	NA	NA	NA	NA
310	ENSG00000257995.1	ENSG00000257995	lincRNA	RP11-632B21.1	NA	0.0850293497287879	-5.13447726615345	FALSE	-0.839014180658602	-4.78931879698213	2.20296136178763e-06	NA	4.52050888997833	-0.0997448207940587	-0.286672901803563	0.774484646362475	NA	-5.33393318015058	NA	NA	NA	NA	NA	NA	NA
901	ENSG00000257787.1	ENSG00000257787	lincRNA	RP11-20L19.1	NA	0.254876640708745	-2.68784643639447	FALSE	-1.313987104362	-7.74605664041643	5.23863747616235e-14	NA	21.2104760794317	-0.443168168590713	-1.38268326911457	0.167395368831394	NA	-4.6437912753087	NA	NA	NA	NA	NA	NA	NA
3244	ENSG00000197651.4	ENSG00000197651	protein_coding	CCER1	196477	0.000806558145328417	-6.00037478481518	FALSE	-0.175243901308872	-1.76249979359879	0.0785902555711789	NA	-5.13487843570595	0.16620577430691	0.902774691296617	0.367091559077291	NA	-5.23757778481145	NA	NA	NA	NA	NA	NA	NA
1406	ENSG00000196243.5	ENSG00000196243	lincRNA	LINC00615	439916	0.0275253541123793	-4.71227933860977	FALSE	-0.360566613375225	-2.04195893527384	0.0416750307569501	NA	-4.29110272417012	0.327251136741725	0.930773933873737	0.352431442432921	NA	-4.97276789642345	NA	NA	NA	NA	NA	NA	NA
1805	ENSG00000083782.7	ENSG00000083782	protein_coding	EPYC	1833	0.00102406302330629	-5.96832889279692	FALSE	-0.154509669595545	-1.50685514042889	0.13247356384297	NA	-5.53632794366228	0.000419435678567394	0.00220208856705476	0.998243890223106	NA	-5.58573777867497	NA	NA	NA	NA	NA	NA	NA
2162	ENSG00000139330.5	ENSG00000139330	protein_coding	KERA	11081	0.0202646868266008	-4.99688157140719	FALSE	-0.634987629653031	-3.11445776753816	0.00194758294188702	NA	-1.69217723326098	-0.781551885302447	-1.93872228520419	0.0531122624203261	NA	-3.88566513151059	NA	NA	NA	NA	NA	NA	NA
3008	ENSG00000139329.4	ENSG00000139329	protein_coding	LUM	4060	0.859529354542518	0.89944443710005	TRUE	-1.92688820520148	-14.4709095971632	6.01310641817429e-40	2.71230844939184e-38	79.7933637829011	-1.35614244133401	-5.85516154181749	8.76832385101472e-09	8.17153705146328e-07	9.50893848033525	-1.44633062363074	0.583935017255085	-15.1782189058068	1.23753629271784e-42	2.77472727724698e-41	-13.6856161689223	LIV DEG
12847	ENSG00000011465.16	ENSG00000011465	protein_coding	DCN	1634	3.41296278606474	5.20899466834211	TRUE	-0.822195469031138	-8.14990639798945	2.89354079191325e-15	1.35757053566034e-14	23.5550182031159	-0.551051361727681	-3.63308475958329	0.000309772482857726	0.00418202736110734	-0.40997384342383	-0.700601144888952	4.91379842084406	-9.62476896345471	4.46773545716089e-20	2.01920736610979e-19	-9.1761515077496	LIV DEG
234	ENSG00000258148.2	ENSG00000258148	processed_pseudogene	AC007115.3	NA	0.0161953448686573	-5.87391832169691	FALSE	-0.188436207862909	-1.64872020066528	0.0998273914017154	NA	-5.2863851704886	0.240432374493092	1.08065695950808	0.280384325300516	NA	-5.06181399838888	NA	NA	NA	NA	NA	NA	NA
894	ENSG00000258100.1	ENSG00000258100	lincRNA	RP11-121E16.1	NA	0.0105221338861179	-5.62129786620299	FALSE	-0.471058937268541	-3.50165921426931	0.000503398639281942	NA	-0.600033708099727	-0.0167394922744584	-0.0633114170694247	0.949544488331147	NA	-5.4800801971842	NA	NA	NA	NA	NA	NA	NA
112	ENSG00000274647.1	ENSG00000274647	misc_RNA	DLEU2_6	NA	0.0117729368228211	-6.01962881744902	FALSE	-0.131233682988343	-1.33614533721281	0.182104019049229	NA	-5.78389261581754	0.208530992040763	1.17416576660475	0.24090219887437	NA	-4.99578761955292	NA	NA	NA	NA	NA	NA	NA
758	ENSG00000277738.1	ENSG00000277738	lincRNA	RP11-693J15.6	NA	0.013301083891538	-5.6012773264527	FALSE	0.0508670675391509	0.348125921448402	0.727890803049865	NA	-6.44504319935205	0.412810186229587	1.45440906237688	0.146476785751047	NA	-4.5876327775723	NA	NA	NA	NA	NA	NA	NA
247	ENSG00000258125.1	ENSG00000258125	lincRNA	RP11-1041F24.1	NA	0.0104170826346193	-5.91363437052828	FALSE	-0.102547066784191	-0.949599360644066	0.342770447877427	NA	-6.1792877643577	-0.076964877010494	-0.371238405156662	0.710621334247222	NA	-5.5041266087702	NA	NA	NA	NA	NA	NA	NA
109	ENSG00000258224.1	ENSG00000258224	processed_pseudogene	RP11-587P21.1	NA	0.0152724825672088	-6.0027550461558	FALSE	-0.16035004145543	-1.71122446904694	0.0876542360226875	NA	-5.21987400369502	0.357604272282409	2.07484051973499	0.0385256173843096	NA	-3.73768177383212	NA	NA	NA	NA	NA	NA	NA
1188	ENSG00000257893.2	ENSG00000257893	lincRNA	RP11-587P21.2	NA	0.00308383003043753	-5.84583681228085	FALSE	-0.179733605154261	-1.51018683079772	0.131621689332117	NA	-5.4856041826057	0.444451337815252	1.89643673093762	0.0584935468667352	NA	-4.01968914904807	NA	NA	NA	NA	NA	NA	NA
1011	ENSG00000257863.1	ENSG00000257863	lincRNA	RP11-587P21.3	NA	0.00344918561710027	-5.89075537695383	FALSE	-0.417472555010817	-3.77902700709334	0.000176245916404629	NA	0.294836286499336	-0.194735327129409	-0.898841236701219	0.369181198420576	NA	-5.21545181896898	NA	NA	NA	NA	NA	NA	NA
3642	ENSG00000257242.7	ENSG00000257242	processed_transcript	LINC01619	256021	0.222233433300692	-0.613962650359148	TRUE	-0.0947909421730792	-0.831832715256539	0.405896854535958	0.450015615413668	-6.38663663240893	-0.243067250741546	-1.13505578481387	0.256909994376485	0.467038835699453	-5.13266231458365	-0.13557924743156	0.394413745106282	-2.30915780940989	0.0214702990922858	0.0279035214069564	-2.29961045767761	LIV DEG
4854	ENSG00000133639.4	ENSG00000133639	protein_coding	BTG1	694	3.81756312803041	4.09133752388154	TRUE	1.02001181969153	17.8298174334793	1.6596466062266e-55	3.90109155052486e-53	115.537271537096	-0.0493249823325739	-0.653254147516274	0.51390057643644	0.702710993982643	-6.42469746132458	0.785469603274675	3.7943553632858	17.8265892869681	9.63431657456275e-54	5.80608465433608e-52	15.4342301273529	PM DEG
7589	ENSG00000245904.3	ENSG00000245904	antisense	RP11-796E2.4	NA	0.0841964837088592	-0.801721484324983	FALSE	-0.216396642118054	-2.39496443883702	0.0169856547834963	NA	-3.83751219960842	0.0435247541470545	0.26207676095762	0.793373021476094	NA	-5.61435848802516	NA	NA	NA	NA	NA	NA	NA
478	ENSG00000239201.1	ENSG00000239201	processed_pseudogene	RPL21P106	643264	0.0426399855136372	-5.2880108835121	FALSE	-0.92515022153981	-6.31180557741053	6.04570851514694e-10	NA	12.2700858084427	-0.665283741435453	-2.26052901666279	0.0242288939413254	NA	-3.36443728873657	NA	NA	NA	NA	NA	NA	NA
101	ENSG00000199895.1	ENSG00000199895	misc_RNA	Y_RNA	NA	0.0976953537679183	-5.61820331593919	FALSE	-0.232405164544279	-1.67465502223699	0.0946215508242334	NA	-5.16181809947862	0.244648570339921	0.906657675200039	0.365036000140586	NA	-5.14419379138861	NA	NA	NA	NA	NA	NA	NA
800	ENSG00000277851.1	ENSG00000277851	lincRNA	RP11-756G20.1	NA	0.436537170691545	-1.77368395026825	FALSE	-0.782660560931899	-6.00976563707218	3.5631251673372e-09	NA	10.5785026435913	0.144071729332497	0.644444659572821	0.519590400260942	NA	-5.31229106653889	NA	NA	NA	NA	NA	NA	NA
686	ENSG00000205057.4	ENSG00000205057	protein_coding	CLLU1OS	NA	0.00377912862297309	-5.91282432627488	FALSE	-0.24154838154636	-2.22496699105541	0.026524841189209	NA	-4.21039041776713	0.0133720294189245	0.0636785328919007	0.949252313309976	NA	-5.56281297364951	NA	NA	NA	NA	NA	NA	NA
6810	ENSG00000257127.6	ENSG00000257127	protein_coding	CLLU1	574028	0.000350081085598505	-5.94776821318863	FALSE	-0.155617417532415	-1.49424399866444	0.135736919236566	NA	-5.54278907154434	-0.0735209384547629	-0.370365435999867	0.711271168509968	NA	-5.51135220439925	NA	NA	NA	NA	NA	NA	NA
1968	ENSG00000266923.1	ENSG00000266923	antisense	RP11-693J15.4	NA	0	-6.05392717347678	FALSE	-0.152887514971211	-1.77178663803609	0.0770334299130336	NA	-5.12896206190441	0.195218323272989	1.21646857861348	0.224395419341199	NA	-4.96138680449924	NA	NA	NA	NA	NA	NA	NA
10626	ENSG00000205056.8	ENSG00000205056	lincRNA	RP11-693J15.5	NA	0.0408520540579937	-1.62689211992464	TRUE	0.833166685128589	5.05419784774319	6.05468499900508e-07	1.39497779518572e-06	5.66779480393309	1.32694794522655	4.29285958561728	2.12908943437982e-05	0.000538122903038292	2.09637965166624	0.32651280186829	-1.27902820175662	2.66733634947312	0.00793010148493935	0.0107782224919376	2.65503144959532	PM DEG
865	ENSG00000258262.1	ENSG00000258262	processed_pseudogene	RP11-693J15.3	NA	0.00461668596084224	-5.85365768944136	FALSE	-0.128995086715028	-1.08050810457374	0.280432138721594	NA	-6.02604510261708	0.270892260108793	1.16237248566391	0.24565320623155	NA	-4.98042359605183	NA	NA	NA	NA	NA	NA	NA
2369	ENSG00000214215.3	ENSG00000214215	protein_coding	C12orf74	NA	0.000347791350930893	-6.02105704534469	FALSE	-0.0975773132491715	-1.04932416811917	0.294531259932516	NA	-6.1202875617556	0.288542178561117	1.67163870777282	0.0952376275226283	NA	-4.38809460049707	NA	NA	NA	NA	NA	NA	NA
3998	ENSG00000187510.7	ENSG00000187510	protein_coding	PLEKHG7	440107	0.00223892203651355	-5.67079584216839	FALSE	-0.386331325156335	-2.71342887872107	0.00688676894174302	NA	-2.96465733345289	0.212893597346457	0.785626793013338	0.432468022945969	NA	-5.23974975599347	NA	NA	NA	NA	NA	NA	NA
10150	ENSG00000102189.16	ENSG00000102189	protein_coding	EEA1	8411	9.07716928736979	6.49698469835245	TRUE	0.20457748627048	6.490102926221	2.05289298309052e-10	6.39130994220456e-10	12.3387935674392	-0.0865401585715029	-2.02800424009759	0.0431033875189741	0.151874111086592	-5.18669753800346	0.210908114916959	6.16862183591807	9.34384368372269	4.12731007017745e-19	1.75327613132317e-18	8.93350223315527	PM DEG
1195	ENSG00000258012.1	ENSG00000258012	processed_pseudogene	RP11-603K19.1	NA	0.00358391462586559	-5.82738409825038	FALSE	-0.162251627516386	-1.39610106525382	0.163297962604156	NA	-5.63790057806738	0.0877029104007659	0.381166932680202	0.703245529226432	NA	-5.46978605012432	NA	NA	NA	NA	NA	NA	NA
928	ENSG00000257195.1	ENSG00000257195	processed_pseudogene	HNRNPA1P50	728170	0.00485827758978598	-5.83873634031071	FALSE	-0.330260520674434	-2.88960236119655	0.00402327831818199	NA	-2.53448256724713	0.147682623126181	0.66117831380421	0.508810477692057	NA	-5.3600697451052	NA	NA	NA	NA	NA	NA	NA
107	ENSG00000202534.1	ENSG00000202534	snRNA	RNU6-1329P	106481600	0.0030245028401627	-6.03549737695677	FALSE	-0.18721377040395	-2.07984515239323	0.038043946921084	NA	-4.5452555800412	0.243175707212813	1.46069740973971	0.144743014951856	NA	-4.6743432720272	NA	NA	NA	NA	NA	NA	NA
1251	ENSG00000257345.2	ENSG00000257345	lincRNA	RP11-511B23.1	NA	0.00265123058462373	-5.88102274513897	FALSE	-0.260431697796135	-2.32735834445233	0.0203408850291564	NA	-3.97221396328324	-0.0381396852414396	-0.182941732106426	0.854919833564408	NA	-5.54456456469374	NA	NA	NA	NA	NA	NA	NA
1914	ENSG00000257322.5	ENSG00000257322	antisense	RP11-511B23.2	NA	0.262319722801366	-1.18151150245285	FALSE	-0.505821862288185	-3.86729339664494	0.000124449639238605	NA	0.656297948392151	-0.0313044919675482	-0.125662156156345	0.900051191454429	NA	-5.58816219372994	NA	NA	NA	NA	NA	NA	NA
107	ENSG00000207365.1	ENSG00000207365	misc_RNA	Y_RNA	NA	0.000685166768825283	-6.05085554072345	FALSE	-0.162502964733455	-1.86710213877063	0.0624669617198701	NA	-4.95857059818649	0.19574089059365	1.20624706175576	0.228307611099876	NA	-4.97176299867772	NA	NA	NA	NA	NA	NA	NA
484	ENSG00000270506.1	ENSG00000270506	processed_pseudogene	RP11-511B23.4	NA	0.000699554770435546	-6.03714078181443	FALSE	-0.152339992422129	-1.7225566327083	0.0855814618009895	NA	-5.20891062350527	0.237235550818362	1.45369910589901	0.146673526065342	NA	-4.68473545813959	NA	NA	NA	NA	NA	NA	NA
78	ENSG00000256393.1	ENSG00000256393	processed_pseudogene	RPL41P5	6172	5.54239850661192	-1.37546317304096	FALSE	-0.710574821355386	-6.62798600744919	8.75842168562568e-11	NA	14.1131812220243	-0.0213779510676326	-0.120263881186095	0.904323688583447	NA	-5.53919180071126	NA	NA	NA	NA	NA	NA	NA
791	ENSG00000257746.1	ENSG00000257746	lincRNA	RP11-202G11.2	NA	0.00136900331867899	-6.00213977059406	FALSE	-0.200629290482879	-2.12888622871952	0.0337473450351018	NA	-4.43941849783295	0.264102017110416	1.47797987038018	0.140059269686383	NA	-4.64824333665002	NA	NA	NA	NA	NA	NA	NA
481	ENSG00000257210.1	ENSG00000257210	processed_pseudogene	NACAP3	NA	0.159805003363058	-3.90368938949164	FALSE	-0.522420226098467	-2.70531516440852	0.00705476037943546	NA	-2.73835528094082	0.262208591844086	0.66859902736162	0.504067914246431	NA	-5.08224970209381	NA	NA	NA	NA	NA	NA	NA
1269	ENSG00000258171.1	ENSG00000258171	lincRNA	RP11-511B23.3	NA	0.0280568920158107	-4.77593987610053	FALSE	-1.10112451785445	-6.60554917849255	1.00704262961149e-10	NA	13.9721481533662	-0.505623216652081	-1.46929549200193	0.142398004383165	NA	-4.49544932421417	NA	NA	NA	NA	NA	NA	NA
80	ENSG00000201502.1	ENSG00000201502	snoRNA	SNORD74	619498	0.00615945226149373	-6.03547445944631	FALSE	-0.154570798434528	-1.69408450708747	0.0908663091055941	NA	-5.25658363563535	0.277722275330522	1.6410995482802	0.101422050549985	NA	-4.43539294253346	NA	NA	NA	NA	NA	NA	NA
1133	ENSG00000257512.1	ENSG00000257512	transcribed_processed_pseudogene	RP11-486A14.1	NA	0.00174641882473044	-5.94375583077023	FALSE	-0.244067375386637	-2.29018465826106	0.0224223503074922	NA	-4.07026998155873	0.0657213899948745	0.322290181170442	0.747371106829915	NA	-5.53078128617099	NA	NA	NA	NA	NA	NA	NA
865	ENSG00000257252.5	ENSG00000257252	antisense	RP11-486A14.2	NA	0.320820290809832	-2.00644864021557	FALSE	-0.314457701284809	-2.3526946043803	0.0190209825329778	NA	-3.77747133584012	-0.284323772238515	-1.08999568299521	0.276253808008237	NA	-4.97120188279753	NA	NA	NA	NA	NA	NA	NA
10078	ENSG00000173598.13	ENSG00000173598	protein_coding	NUDT4	11163	9.47371869874275	6.4003937546379	TRUE	0.133097620457897	2.67607810639273	0.00769114250713193	0.0115247286965842	-4.35361709218563	-0.0888466783782112	-1.18615169121026	0.236140474583027	0.443026725874345	-6.548341750368	0.261194137574946	6.06344021437815	8.22934374176217	2.32286542947457e-15	7.84746932646509e-15	7.92276489021549	PM DEG
6269	ENSG00000177889.9	ENSG00000177889	protein_coding	UBE2N	7334	15.0985719838262	6.46312170323936	TRUE	-0.382915380558241	-9.18877309882473	1.03363357551196e-18	6.45030038051786e-18	31.1594233168658	-0.048610373806995	-1.20138239587155	0.230186535708805	0.435967896232627	-6.53053008394889	-0.202729062361579	6.13912536470255	-9.8061142008089	6.51757963930223e-21	3.12309713170108e-20	-9.38128132205561	LIV DEG
102	ENSG00000200011.1	ENSG00000200011	misc_RNA	Y_RNA	NA	0.0007577226917435	-6.05085554072345	FALSE	-0.16571935116299	-1.89768344175419	0.0583083053753167	NA	-4.90231303992266	0.197317968745922	1.21789546313118	0.223853138423835	NA	-4.95956910974045	NA	NA	NA	NA	NA	NA	NA
16393	ENSG00000198015.12	ENSG00000198015	protein_coding	MRPL42	28977	5.92266956558819	6.56691742838895	TRUE	0.0375912985649901	1.01451063672888	0.310825358839801	0.35346505758512	-7.39994009451689	-0.0269094643684462	-0.647096086351744	0.517874487725187	0.705722416118676	-7.03252908416709	0.0568759160313017	6.27558990922352	2.84442811848022	0.00466632769572494	0.00649903435670201	2.82920857273906	PM DEG
282	ENSG00000243015.2	ENSG00000243015	misc_RNA	RN7SL737P	106481123	0	-6.05392717347678	TRUE	-0.152887514971211	-1.77178663803609	0.0770334299130336	0.0977883114197555	-5.12896206190441	0.195218323272989	1.21646857861348	0.224395419341199	0.428785574578905	-4.96138680449924	0.135143927803487	1.38186458303176	4.23683456366319	2.79956407889055e-05	4.73784174333519e-05	4.18918637238809	PM DEG
430	ENSG00000258271.1	ENSG00000258271	processed_pseudogene	RP11-356O22.4	NA	0.0240996505629718	-5.55997497189832	FALSE	0.0994181154288416	0.669535064658625	0.50346046331047	NA	-6.2635933447073	-0.0233478455522794	-0.0818306334766972	0.934814998912688	NA	-5.44976641979833	NA	NA	NA	NA	NA	NA	NA
3816	ENSG00000246985.7	ENSG00000246985	processed_transcript	SOCS2-AS1	144481	0.425715655037857	0.582790481976609	TRUE	-0.445165936548104	-5.24547342623367	2.29809992958759e-07	5.49950100151573e-07	6.39912857582964	0.0536360505080046	0.387497780111643	0.698556937828811	0.832476744098211	-5.84652737472343	-0.15349886216801	0.235552956519526	-2.62481165940404	0.00901358885850948	0.0121865388672574	-2.61153830915307	LIV DEG
6776	ENSG00000120833.13	ENSG00000120833	protein_coding	SOCS2	8835	0.97980724025794	2.65419324359238	TRUE	0.0370427186205804	0.596496186897573	0.551111308909287	0.592161173359822	-7.05247971551517	-0.106788191013269	-0.99697168612428	0.319273102806323	0.531954200981946	-5.83787697389319	0.17042817673808	2.31923542484149	3.93183535126727	0.000100425247747222	0.000162529939782402	3.88956215118397	PM DEG
765	ENSG00000186076.5	ENSG00000186076	processed_pseudogene	RP11-887P2.3	NA	1.09345791590186	-0.37651873926946	FALSE	-0.318872129457017	-4.0166936740351	6.80044335361402e-05	NA	1.1116423394959	-0.201602424241371	-1.51705537527844	0.129901210598614	NA	-4.72402979255871	NA	NA	NA	NA	NA	NA	NA
4276	ENSG00000169372.12	ENSG00000169372	protein_coding	CRADD	8738	2.59802317763528	3.42365202533061	TRUE	0.0435181794174062	1.49185017931271	0.13636333535539	0.166528104799589	-6.23466603973681	-0.00581550744727516	-0.113945701645782	0.909327772155056	0.953709583870056	-6.44825881704735	-0.0102688258948346	3.10983219541412	-0.525906998795491	0.599263730669503	0.632535044788735	-0.525459600410645	Not DEG
1949	ENSG00000258274.1	ENSG00000258274	antisense	RP11-887P2.5	NA	0.0360536056073475	-3.98532065282238	FALSE	0.05638105153933	0.313881263812459	0.753740940446279	NA	-6.24531763051823	0.344950922551929	0.972422614828769	0.33132283479791	NA	-4.92639921610226	NA	NA	NA	NA	NA	NA	NA
297	ENSG00000264978.2	ENSG00000264978	misc_RNA	RN7SL630P	106481094	1.85350374644041	-0.992365398219601	FALSE	0.409298747651213	4.52302594381588	7.6072050227962e-06	NA	3.23547762794378	0.0357283764665566	0.209119337907281	0.834442477327458	NA	-5.59268176699224	NA	NA	NA	NA	NA	NA	NA
779	ENSG00000258303.1	ENSG00000258303	sense_intronic	RP11-887P2.6	NA	0.981326088586425	-0.534659896718274	TRUE	0.60063786608351	7.00217633300181	8.07995600145501e-12	2.82578061184957e-11	16.3723144289685	-0.193145249238997	-1.42342772062974	0.155252197384862	0.351795226614904	-4.79344773698624	0.430128435394299	-0.826813749278306	7.86159080664384	3.43018569283168e-14	1.07398071583811e-13	7.58095575636458	PM DEG
540	ENSG00000257283.1	ENSG00000257283	antisense	RP11-1060G2.1	NA	0.0388170466268938	-5.09591490807762	FALSE	-0.46981512987478	-2.96295406694081	0.00319085496187919	NA	-2.15217531851961	0.149516384958103	0.466888673856465	0.640788226987499	NA	-5.24780510724646	NA	NA	NA	NA	NA	NA	NA
2773	ENSG00000271382.1	ENSG00000271382	lincRNA	RP11-1060G2.2	NA	0.421014241960279	0.106097787149979	TRUE	0.469443297100858	6.75772891776929	3.87849111151412e-11	1.28423038760496e-10	14.8160670460427	-0.068191517795874	-0.563082012586869	0.573638047696391	0.747708743007834	-5.65967184601555	0.286982966318128	-0.218760304067001	6.17718439990204	1.64544771552951e-09	3.80577948743648e-09	6.02942429565579	PM DEG
309	ENSG00000223126.1	ENSG00000223126	misc_RNA	RN7SKP263	106480913	0.020544977384407	-5.75603388973106	FALSE	-0.408390335341031	-3.27812039045468	0.00111705883079331	NA	-1.35623217469618	-0.0674790217099408	-0.276902965423445	0.781972044704427	NA	-5.49055219530814	NA	NA	NA	NA	NA	NA	NA
1261	ENSG00000257360.1	ENSG00000257360	processed_pseudogene	RP11-74K11.1	NA	0.0459094575413926	-4.25965846701569	FALSE	0.419366778290649	2.26671484223979	0.0238301110349028	NA	-3.7849416186277	-0.120930816904439	-0.331285859721691	0.740571002754018	NA	-5.2165339713111	NA	NA	NA	NA	NA	NA	NA
9887	ENSG00000136040.8	ENSG00000136040	protein_coding	PLXNC1	10154	5.08784008782767	5.53439802490242	TRUE	-0.119629005779288	-3.35641692866089	0.000849149608954633	0.00142580839570087	-2.15995642750793	0.152610945433355	2.61929978451957	0.00908572050627345	0.0509971921757004	-3.60574610927323	0.0463970105812751	5.21334623493272	1.75893406034362	0.0793173872830613	0.0961577761890077	1.75466055253836	Not DEG
473	ENSG00000258035.1	ENSG00000258035	antisense	RP11-74K11.2	NA	0.320338166766596	-2.92047586384778	FALSE	-0.261715557044332	-1.82202216394122	0.069043434225184	NA	-4.76608137212303	-0.0295088312807151	-0.10486251362119	0.916528056757213	NA	-5.36118822969877	NA	NA	NA	NA	NA	NA	NA
493	ENSG00000258172.1	ENSG00000258172	antisense	RP11-1105G2.4	NA	0.326766267354584	-2.76940389840689	FALSE	0.0424855876013785	0.295747159014913	0.76754484551058	NA	-6.32346963071104	0.117729076848122	0.414024462804237	0.679038378704673	NA	-5.28178728312617	NA	NA	NA	NA	NA	NA	NA
1116	ENSG00000258365.1	ENSG00000258365	antisense	RP11-1105G2.3	NA	0.885262795335256	-0.117084494361004	TRUE	-0.0146796058029899	-0.201676250975138	0.840251106935758	0.860716258339433	-6.7475127103524	0.197515377135341	1.4887206822952	0.137207864880007	0.325767920631747	-4.75996800478815	-0.0908868104342105	-0.413307133583544	-1.89555057211823	0.0587310430628386	0.0723726215563316	-1.89020129878683	Not DEG
6925	ENSG00000173588.14	ENSG00000173588	protein_coding	CEP83	51134	3.28104330410108	4.47712714673852	TRUE	-0.400931620375401	-12.9695871272756	2.11403334878831e-33	5.1228379717774e-32	64.972511813357	-0.00459978090212139	-0.10961330429033	0.912761188438231	0.95586668686752	-6.67798988437633	-0.287608259367494	4.15394446289368	-12.8589991710872	2.14255663778249e-31	2.08802760623533e-30	-11.6558405541066	LIV DEG
307	ENSG00000244391.3	ENSG00000244391	misc_RNA	RN7SL330P	106481013	0.0121059814316932	-5.88334839691891	FALSE	-0.146342425466726	-1.27311421446149	0.203563734785791	NA	-5.82070564679585	0.375809369162009	1.66185751610836	0.0971845335188451	NA	-4.38337118355772	NA	NA	NA	NA	NA	NA	NA
1226	ENSG00000213250.5	ENSG00000213250	processed_pseudogene	RBMS2P1	643427	0.224950562106801	-2.00090884543709	FALSE	-0.0996308828713765	-0.812959540543364	0.416624660135021	NA	-6.15236468803327	0.00430414963341429	0.0178144998573103	0.985794129651318	NA	-5.44873598383834	NA	NA	NA	NA	NA	NA	NA
2482	ENSG00000278916.1	ENSG00000278916	lincRNA	CEP83-AS1	NA	0.081952777036162	-2.4329212230956	FALSE	0.00939657896605957	0.068003732376541	0.94580960113931	NA	-6.41175443047138	-0.636769053649595	-2.34317998034908	0.0195214113058164	NA	-3.21401195292178	NA	NA	NA	NA	NA	NA	NA
420	ENSG00000257400.1	ENSG00000257400	lincRNA	RP11-778J16.3	NA	0.330330360376775	-3.41894902667582	FALSE	-0.315909448784815	-1.77470648909452	0.0765491938944488	NA	-4.79867890192232	-0.433043070729052	-1.28202824691867	0.200442395069779	NA	-4.69656712503303	NA	NA	NA	NA	NA	NA	NA
285	ENSG00000244091.1	ENSG00000244091	misc_RNA	RN7SL483P	106479399	0.00103454500978067	-6.0340691490611	FALSE	-0.143577139646784	-1.64257151438078	0.101094608930417	NA	-5.33932577172449	0.128946872247359	0.79526729604718	0.426845258030555	NA	-5.32193116323303	NA	NA	NA	NA	NA	NA	NA
780	ENSG00000258357.1	ENSG00000258357	processed_pseudogene	RP11-778J16.2	NA	0.302820002945031	-2.53007719642051	FALSE	-0.133250337481371	-0.933670137238454	0.350920632957897	NA	-5.9804622729557	0.0663322764938547	0.24747622583441	0.80464393572409	NA	-5.38061508950286	NA	NA	NA	NA	NA	NA	NA
1296	ENSG00000236349.1	ENSG00000236349	processed_pseudogene	SUCLG2P2	283398	0.0259497012419019	-4.74429773516752	FALSE	-0.148295627289594	-0.851132952742712	0.3950992267605	NA	-5.9328140356047	-0.303881013624206	-0.864357241606401	0.387816991148147	NA	-4.99799957438069	NA	NA	NA	NA	NA	NA	NA
71	ENSG00000266099.1	ENSG00000266099	miRNA	MIR5700	100847031	0.00416373862587634	-6.03549737695677	FALSE	-0.141018533881529	-1.59254412911054	0.111888707059511	NA	-5.41935581207539	0.115049785254121	0.687879696945416	0.491855871155057	NA	-5.3937751372671	NA	NA	NA	NA	NA	NA	NA
6515	ENSG00000057704.11	ENSG00000057704	protein_coding	TMCC3	57458	7.76247010323505	5.19021413595531	TRUE	-0.27611760015982	-4.87586250268079	1.45387824866866e-06	3.23858000953834e-06	3.96020850787833	-0.18971900547215	-2.10106499783703	0.0361483522205228	0.134444161607799	-4.73544303941827	-0.242563527792293	4.86841273773267	-5.74838091892059	2.15864346826974e-08	4.60938131030555e-08	-5.59878094968907	LIV DEG
273	ENSG00000257847.1	ENSG00000257847	processed_pseudogene	LSM3P2	100303745	0.00360409328470089	-5.99496837579146	FALSE	-0.176628544426895	-1.93543874294626	0.0534948293438525	NA	-4.8150176432991	0.219681139599836	1.29592848414029	0.195613656332811	NA	-4.86079927207013	NA	NA	NA	NA	NA	NA	NA
1012	ENSG00000216306.3	ENSG00000216306	transcribed_processed_pseudogene	KRT19P2	160313	0.000839816720992573	-6.00213977059407	FALSE	-0.190857828122602	-1.95757585247032	0.0508305956098441	NA	-4.77818018668018	0.239114681066771	1.30856528842322	0.191298535940694	NA	-4.84823614916644	NA	NA	NA	NA	NA	NA	NA
1815	ENSG00000184752.12	ENSG00000184752	protein_coding	NDUFA12	55967	21.0537061679541	5.18286094651387	TRUE	-0.54594670177784	-9.61248659007368	3.35856336750434e-20	2.3945039591023e-19	34.7709565268141	0.156882716066728	2.97502883465719	0.00307506320337787	0.0239165301718599	-2.52657461840034	-0.42117127189824	4.90709264776431	-15.6761641672151	2.20156980971896e-44	5.71114662269422e-43	-13.9754373610496	LIV DEG
6529	ENSG00000120798.16	ENSG00000120798	protein_coding	NR2C1	7181	6.65877965258	5.41928023638906	TRUE	-0.278496981661429	-10.3158668718155	9.08151686715319e-23	8.07224745061452e-22	40.5820942185406	0.10493416155477	2.87007375106878	0.00428219536387992	0.0301865521235854	-2.85239991844933	-0.239756398502419	5.11369417548089	-13.282508482339	8.13405363531148e-34	9.27187831401285e-33	-12.1214169631729	LIV DEG
10044	ENSG00000180263.13	ENSG00000180263	protein_coding	FGD6	55785	3.74263386982013	5.13483403476272	TRUE	0.128246934573393	2.54969488231177	0.0110763172650659	0.016246238074081	-4.42439410117652	-0.012491081987036	-0.164826479581818	0.869148919030671	0.933863852003344	-6.84176941388589	0.129084557695163	4.8020013859705	3.38800928131494	0.000772523114837681	0.00116001787822829	3.36245644659994	PM DEG
515	ENSG00000257121.1	ENSG00000257121	processed_pseudogene	RP11-129B9.2	NA	0.0377415185556449	-5.32876091927583	FALSE	0.656405090533565	3.72559698160283	0.000216858122612488	NA	0.279957233225969	0.343933251074203	1.046084324453	0.296040763406389	NA	-4.96269522899258	NA	NA	NA	NA	NA	NA	NA
630	ENSG00000237774.3	ENSG00000237774	processed_pseudogene	RP11-129B9.1	NA	0.03697892645754	-5.40139023483854	FALSE	0.219306787803281	1.19096376215358	0.234227742210106	NA	-5.7367677179749	0.29623274870387	0.943425485384943	0.345930861404426	NA	-5.07855321354474	NA	NA	NA	NA	NA	NA	NA
8757	ENSG00000028203.17	ENSG00000028203	protein_coding	VEZT	55591	13.6154446981833	6.87009325643385	TRUE	-0.365492987188805	-16.1513357612679	1.32328814399042e-47	1.37226277873124e-45	97.2254832099854	0.0188652998288064	0.662866664153534	0.507729398833254	0.698073853606005	-7.09786109405478	-0.24267413811127	6.54480405258759	-14.4139454006977	2.46607476668508e-35	3.16450341501967e-34	-12.4046436357107	LIV DEG
103	ENSG00000202470.1	ENSG00000202470	misc_RNA	Y_RNA	NA	2.48236006887214	-2.0742250015952	FALSE	0.227663155247664	2.01670591182558	0.0442554171267207	NA	-4.4982289465936	0.404489405812593	1.9295072684123	0.0542482006624452	NA	-3.92771125630228	NA	NA	NA	NA	NA	NA	NA
521	ENSG00000257666.1	ENSG00000257666	processed_pseudogene	CBX3P5	100421943	0.00297133512052507	-5.97756670856738	FALSE	-0.260701744404187	-2.58042524528824	0.010149316432353	NA	-3.39608422170841	0.0128768517873737	0.0671045901586876	0.94652596586765	NA	-5.58162700428221	NA	NA	NA	NA	NA	NA	NA
108	ENSG00000212535.1	ENSG00000212535	snRNA	RNU6-808P	106481436	4.42502472250022	-1.16304671355734	FALSE	0.0587877364029503	0.612022377587372	0.540798622212823	NA	-6.42851441146395	0.349815347348148	2.01207848606741	0.044761546447959	NA	-3.8466516919735	NA	NA	NA	NA	NA	NA	NA
94	ENSG00000199172.3	ENSG00000199172	miRNA	MIR331	442903	4.53814290156597	-1.39266068389686	FALSE	-0.615740215810005	-5.16466260675719	3.47304982090586e-07	NA	6.20090007704951	-0.462120185979585	-2.43000829472229	0.0154586245772267	NA	-3.04733983882407	NA	NA	NA	NA	NA	NA	NA
62	ENSG00000265917.1	ENSG00000265917	miRNA	MIR3685	100500802	8.7926397656715	-0.994602364861484	FALSE	-0.353349024733624	-3.53496485146047	0.000445365205680588	NA	-0.552230749548526	0.0912492898349403	0.54437365482793	0.586433403013602	NA	-5.494633597203	NA	NA	NA	NA	NA	NA	NA
3173	ENSG00000257943.2	ENSG00000257943	transcribed_unitary_pseudogene	RP11-167N24.3	NA	0.00362458245750729	-5.57946242496922	FALSE	-0.20110475449607	-1.31585421023789	0.188820478567643	NA	-5.65564796712911	0.562526794159583	1.93972560990892	0.0529897943726762	NA	-3.91544209261678	NA	NA	NA	NA	NA	NA	NA
369	ENSG00000258313.1	ENSG00000258313	lincRNA	RP11-167N24.5	NA	0.000532638649761563	-6.04164064246344	FALSE	-0.184996837878588	-2.11776645054372	0.0346832537729664	NA	-4.46961956326212	0.134031161765239	0.819860353230059	0.412696588110449	NA	-5.30880687170874	NA	NA	NA	NA	NA	NA	NA
107	ENSG00000222544.1	ENSG00000222544	snRNA	RNU6-735P	106481412	0.00143860070158768	-6.04635568007444	FALSE	-0.163320204476561	-1.85556228781852	0.0640988746765279	NA	-4.98070550280843	0.219299054544391	1.34169206206468	0.180320805899269	NA	-4.82186632200279	NA	NA	NA	NA	NA	NA	NA
465	ENSG00000241556.1	ENSG00000241556	processed_pseudogene	RP11-490G8.1	NA	0.0439922285086933	-5.35857493561871	FALSE	-0.42968331891932	-2.63968526358512	0.00855511953532979	NA	-3.07745376073221	-0.24114426276601	-0.734953997007995	0.462721091550987	NA	-5.18571166780317	NA	NA	NA	NA	NA	NA	NA
4491	ENSG00000111142.13	ENSG00000111142	protein_coding	METAP2	10988	14.2319114937142	5.9645183743842	TRUE	-0.326182671697352	-10.7354148207062	2.35382346335316e-24	2.44333343313229e-23	44.1286033358584	-0.0939349851872457	-2.22068893857402	0.0268311666122571	0.109700204832419	-4.61321015745275	-0.271189654932963	5.62269096215226	-17.1613658891335	1.30325762631233e-50	5.86194984309092e-49	-14.9618630851886	LIV DEG
5386	ENSG00000136014.11	ENSG00000136014	protein_coding	USP44	84101	0.680602421237788	1.81459933274837	TRUE	-0.450737078059455	-7.31914787137252	9.90540030759727e-13	3.76818456225895e-12	18.243175577477	-0.218306073072383	-2.01230374032148	0.0447377223835243	0.155406653041618	-4.21750826380408	-0.339360291308742	1.48891941147267	-7.86018117284236	2.92541377373669e-14	9.20601119924266e-14	-7.60157799225008	LIV DEG
2367	ENSG00000257150.3	ENSG00000257150	transcribed_processed_pseudogene	PGAM1P5	100132594	0.0103576731402225	-4.98784378547973	FALSE	-0.648725898544927	-3.90256090348565	0.000108091680180631	NA	0.935579241690058	0.036017738985211	0.106034726984209	0.915598439031257	NA	-5.31181899771799	NA	NA	NA	NA	NA	NA	NA
98	ENSG00000212448.1	ENSG00000212448	misc_RNA	Y_RNA	NA	0.00721614625995426	-6.01092431493008	FALSE	-0.223108448893109	-2.40533528025893	0.0165165763951974	NA	-3.82770819740539	0.156833714458032	0.917861996508226	0.359145229002743	NA	-5.22821732466023	NA	NA	NA	NA	NA	NA	NA
4166	ENSG00000074527.11	ENSG00000074527	protein_coding	NTN4	59277	6.1019148811858	4.47482451611983	TRUE	-0.402056556814809	-7.05475816280782	5.73296424126211e-12	2.0281080020719e-11	16.1696952981077	0.0386201449145539	0.417338850587544	0.67661439942619	0.818959699042285	-6.66526807165126	-0.155401809415121	4.1548959753617	-3.98658753047515	7.91368106100297e-05	0.000129216973399848	-3.94699923219457	LIV DEG
107	ENSG00000199506.1	ENSG00000199506	snRNA	RNU6-247P	106479676	0.0820839083121732	-5.61389822398185	FALSE	-0.385695581267374	-2.82107249718823	0.00497492523381246	NA	-2.66466168928425	0.261697782519736	0.969330459846985	0.332861248952067	NA	-5.08900115756988	NA	NA	NA	NA	NA	NA	NA
924	ENSG00000258343.1	ENSG00000258343	antisense	RP11-536G4.2	NA	0.0970719288611206	-3.5645487521746	FALSE	-0.493583872355111	-2.9126623217776	0.00374241103194961	NA	-2.20690446132369	0.0257260603297282	0.0753721503146241	0.93994955250324	NA	-5.26802299022413	NA	NA	NA	NA	NA	NA	NA
393	ENSG00000258292.1	ENSG00000258292	lincRNA	RP11-536G4.1	NA	0.0312041297727417	-5.49433259769461	FALSE	-0.459568366200423	-3.1868989588212	0.0015271879283371	NA	-1.56789837921843	0.351071595238211	1.20142291082463	0.230170841836051	NA	-4.83935287849491	NA	NA	NA	NA	NA	NA	NA
3043	ENSG00000139343.10	ENSG00000139343	protein_coding	SNRPF	6636	4.47828793127682	3.72591374412476	TRUE	-0.400053248669733	-9.19129924201823	1.01304863961826e-18	6.32744138503818e-18	31.5917575125913	-0.0105361994494483	-0.200694317079916	0.841021347908582	0.919284826759914	-6.51171120467353	-0.339998603933531	3.44772039193442	-14.3530129467118	2.20733110031855e-38	3.52960889544656e-37	-12.9547921633917	LIV DEG
5296	ENSG00000165972.12	ENSG00000165972	protein_coding	CCDC38	120935	0.0386839783330442	-2.45263211917889	FALSE	-0.630507316101874	-4.54055678716301	7.02409826067522e-06	NA	3.43929522221276	-0.192819807311197	-0.700576262839511	0.483901893153981	NA	-5.1989806140385	NA	NA	NA	NA	NA	NA	NA
2686	ENSG00000139344.7	ENSG00000139344	protein_coding	AMDHD1	144193	0.19115227033154	-1.14655840971124	FALSE	-0.270862380526648	-2.43352115586464	0.0152988868191824	NA	-3.7179965039894	-0.00267503456196282	-0.0125059566282082	0.990027069215579	NA	-5.61804842134388	NA	NA	NA	NA	NA	NA	NA
5146	ENSG00000084110.10	ENSG00000084110	protein_coding	HAL	3034	0.0484786481198187	-2.1899386044239	FALSE	0.230469530979124	1.68647664041401	0.0923221478796658	NA	-5.0723399962349	-0.201472552981885	-0.737634808128862	0.46109147493609	NA	-5.20081281810084	NA	NA	NA	NA	NA	NA	NA
862	ENSG00000257878.1	ENSG00000257878	antisense	RP11-256L6.3	NA	0.0713112177379142	-4.21412252492575	FALSE	-0.404572494638961	-1.99907767419714	0.046135791282749	NA	-4.32423598287698	-0.473575007190182	-1.24585590293481	0.213416018783282	NA	-4.68487104764416	NA	NA	NA	NA	NA	NA	NA
7350	ENSG00000111144.9	ENSG00000111144	protein_coding	LTA4H	4048	5.08885667347745	5.2045308169845	TRUE	-0.0231244305098551	-0.921027384571366	0.357476255846277	0.401210153983128	-7.22888634465488	0.0389839409814178	1.1081940070317	0.268324762483669	0.47934557932292	-6.26550919738783	-0.0139506149731953	4.89629519819013	-0.83889942449597	0.401983078617839	0.438772206543411	-0.83808480073549	Not DEG
656	ENSG00000257715.1	ENSG00000257715	antisense	RP11-256L6.2	NA	0.00764342217023105	-5.78671766956201	FALSE	0.0179833621893775	0.149250119626088	0.881415904766651	NA	-6.56408624556293	0.165654790277038	0.713785782266696	0.475701414828981	NA	-5.31173535262978	NA	NA	NA	NA	NA	NA	NA
352	ENSG00000258251.1	ENSG00000258251	processed_pseudogene	YPEL5P3	100653396	0.000734169537820544	-6.0432840473211	FALSE	-0.195132646138463	-2.19414811003759	0.0286799459268395	NA	-4.30854682120413	0.12023624548311	0.72866272889592	0.466558063516457	NA	-5.36988111359061	NA	NA	NA	NA	NA	NA	NA
299	ENSG00000277062.1	ENSG00000277062	misc_RNA	RN7SL88P	106480945	0.000102148926795695	-6.05085554072345	FALSE	-0.151627241246932	-1.74889326990868	0.0809175042988616	NA	-5.16763028552533	0.197871005261116	1.22955224846311	0.219458212337064	NA	-4.94642148287409	NA	NA	NA	NA	NA	NA	NA
2982	ENSG00000283422.1	ENSG00000283422	lincRNA	RP11-256L6.5	NA	0.00180376677770541	-5.81846441876945	FALSE	-0.195585997754738	-1.56187067779831	0.118945384289541	NA	-5.40040833174366	0.0140067295706109	0.0590656229788906	0.952924056108486	NA	-5.5360157844927	NA	NA	NA	NA	NA	NA	NA
4648	ENSG00000111145.7	ENSG00000111145	protein_coding	ELK3	2004	0.90949618895531	1.93807979066216	TRUE	0.652657864955902	9.02602761402569	3.746987538384e-18	2.22912039860836e-17	30.4591890333011	0.079383111873902	0.708617766187831	0.478900587729413	0.675404248508509	-5.94029387813682	0.549928895485098	1.60634556621427	10.927749308062	9.93008709443296e-25	6.07571929547673e-24	10.2669436265952	PM DEG
525	ENSG00000258177.1	ENSG00000258177	antisense	RP11-394J1.2	NA	0.0461469407802749	-5.10781232788455	FALSE	0.351072376181903	1.84416540118244	0.0657450663890742	NA	-4.67486669064624	0.860308375428485	2.3341389879574	0.01999399924437	NA	-3.24336761474977	NA	NA	NA	NA	NA	NA	NA
6547	ENSG00000059758.7	ENSG00000059758	protein_coding	CDK17	5128	21.0132590153693	7.0672333013722	TRUE	0.0862718181116781	2.47337182860989	0.0137126569488986	0.0198856085655299	-4.96812274195334	0.0863865035643962	2.05399536648801	0.0405091426393164	0.145617358651062	-5.29356725555184	0.110007800185385	6.76763986615898	4.71152260850089	3.3218314035598e-06	6.04134351177002e-06	4.64984589476031	PM DEG
139	ENSG00000201435.1	ENSG00000201435	snRNA	RNU4-24P	106481179	7.00048087769826	-0.160683919314262	TRUE	0.136424257437108	1.6507270325957	0.0994165533154744	0.124058112746349	-5.42207160354909	0.174469781386421	1.29713884117522	0.195197279373471	0.406117077610718	-5.00636544997468	0.0592380766091852	-0.386255850459794	1.1321299283237	0.258291686250325	0.291155141563372	1.13043805546066	Not DEG
377	ENSG00000257169.1	ENSG00000257169	processed_pseudogene	RP11-117N2.2	NA	4.48707423588196	0.678945951655834	TRUE	0.0665177221519172	1.15291073473923	0.249492884688725	0.289238380950788	-6.24547683983888	0.293747483394004	3.07664463539546	0.00221123321842773	0.0188928266299833	-1.55509325226155	-0.0593356756092933	0.393660694423643	-1.6796938766228	0.0939334839068145	0.112633759592304	-1.67500381113375	Not DEG
379	ENSG00000258272.1	ENSG00000258272	lincRNA	RP11-510I5.4	NA	0.0243383873918488	-5.67978417660737	FALSE	-0.0211557180987702	-0.161399457046537	0.871843396130021	NA	-6.54925870957459	0.680421194822589	2.67022154434493	0.00783342383656745	NA	-2.5367619136179	NA	NA	NA	NA	NA	NA	NA
287	ENSG00000252827.1	ENSG00000252827	misc_RNA	RN7SKP11	106479099	0.134781176749431	-4.92142845848	FALSE	-0.141904823145781	-0.780498910582896	0.435463249352069	NA	-6.08324758447456	0.150692859896621	0.411423035993626	0.680943270224482	NA	-5.28107230280656	NA	NA	NA	NA	NA	NA	NA
12914	ENSG00000188596.10	ENSG00000188596	protein_coding	CFAP54	144535	1.12900977276443	3.74845185376703	TRUE	0.541167782729126	7.61615653584193	1.29875789204596e-13	5.28980038625958e-13	19.9854704298377	0.239387471998839	1.97462258166005	0.0488751734076218	0.164520462554581	-4.63154761919626	0.413019267478611	3.39182015830422	7.8326574927256	3.52220533970012e-14	1.10183505674396e-13	7.57752081144384	PM DEG
1362	ENSG00000258846.1	ENSG00000258846	processed_pseudogene	EEF1A1P33	390352	0.00312224065163016	-5.86157466637694	FALSE	-0.17528377082716	-1.55495754190565	0.120583135921687	NA	-5.43084704122929	0.29966148155541	1.40584578294703	0.160407273302322	NA	-4.71618272385101	NA	NA	NA	NA	NA	NA	NA
4463	ENSG00000139350.11	ENSG00000139350	protein_coding	NEDD1	121441	2.77434703844498	3.5049337138401	TRUE	-0.0818718033690783	-2.11390798083983	0.035013161315535	0.04777807054313	-5.13136280007623	-0.0357444337649107	-0.648844267549101	0.516744735350548	0.70490749594994	-6.27535568725436	-0.0810319965425309	3.19912943608789	-3.64418610844673	0.000304770409481766	0.000474333343582332	-3.61121114062744	LIV DEG
102	ENSG00000202368.1	ENSG00000202368	misc_RNA	Y_RNA	NA	0.00223835561624555	-6.04021241456777	FALSE	-0.155925326553032	-1.72715356519407	0.0847520425653853	NA	-5.20394591707762	0.179351079113188	1.05439634070197	0.292224054937736	NA	-5.11732794522479	NA	NA	NA	NA	NA	NA	NA
573	ENSG00000258131.1	ENSG00000258131	lincRNA	RP11-541G9.1	NA	0.565184249539067	-1.83646033549936	FALSE	0.0530797995694865	0.406404287340168	0.684617875070343	NA	-6.43987423978899	0.695165657880777	2.7840051701112	0.0055780233144691	NA	-2.27972183984824	NA	NA	NA	NA	NA	NA	NA
271	ENSG00000257470.1	ENSG00000257470	lincRNA	RP11-397H6.1	NA	0.250351046636518	-4.02950193625344	FALSE	0.489590157645522	2.72387746189604	0.00667574763277847	NA	-2.71451458929132	0.40668839665816	1.13387399912687	0.257404966563959	NA	-4.79017737540613	NA	NA	NA	NA	NA	NA	NA
4547	ENSG00000279190.1	ENSG00000279190	TEC	RP11-534P6.1	NA	0.00042244161634799	-5.96854406975891	FALSE	-0.0689292245472127	-0.651430524740165	0.515065180135495	NA	-6.43452883700275	0.26050024981192	1.2696769094686	0.204805800989519	NA	-4.88645515636885	NA	NA	NA	NA	NA	NA	NA
576	ENSG00000257920.1	ENSG00000257920	lincRNA	RP11-541G9.2	NA	0.0618273469185987	-4.74889368332362	FALSE	-0.0540510684115651	-0.288383032362064	0.773171976196547	NA	-6.23141443589039	0.822325093908178	2.21546317402839	0.0271898494984209	NA	-3.45925510679129	NA	NA	NA	NA	NA	NA	NA
5166	ENSG00000255794.6	ENSG00000255794	processed_transcript	RMST	196475	6.7524333024628	4.94590788284311	TRUE	-0.521638888430423	-6.83110425366593	2.43323253669102e-11	8.18623319238209e-11	14.6880647651883	-0.0621533924656348	-0.506581641982054	0.612677543457118	0.776398312677329	-6.69359916367157	-0.275865572730017	5.65415555637285	-5.15202209859469	3.90003877101038e-07	7.59540361966059e-07	-5.07377319294084	LIV DEG
70	ENSG00000221479.3	ENSG00000221479	miRNA	MIR1251	100302289	4.78558576853283	-1.97641441969519	FALSE	-0.303830906367407	-2.40837687294314	0.016381185475901	NA	-3.70291738829493	-0.810922069409968	-3.27910025204006	0.00111588008844073	NA	-1.05527116400026	NA	NA	NA	NA	NA	NA	NA
136	ENSG00000273942.1	ENSG00000273942	misc_RNA	RMST_2	NA	0	-6.05392717347678	TRUE	-0.152887514971211	-1.77178663803609	0.0770334299130336	0.0977883114197555	-5.12896206190441	0.195218323272989	1.21646857861348	0.224395419341199	0.428785574578905	-4.96138680449924	-0.331097129341786	2.97061407159281	-5.79323340124734	1.31045890673765e-08	2.84256852288641e-08	-5.68469556068434	LIV DEG
109	ENSG00000274230.1	ENSG00000274230	misc_RNA	RMST_3	NA	0.0799259146563414	-5.64800914913174	TRUE	-0.29506391357068	-2.0651340542766	0.039420508892685	0.0533653846307513	-4.44849522858992	0.199706876023131	0.731953752579136	0.464548700450415	0.662991820685996	-5.26987901056087	-0.327292248006566	3.32686838992015	-5.64108336156716	3.01913917621307e-08	6.37694777676166e-08	-5.54032319769436	LIV DEG
107	ENSG00000275231.1	ENSG00000275231	misc_RNA	RMST_4	NA	0.025355631467351	-5.92402560368567	TRUE	-0.16400550909897	-1.48708101079562	0.137618002503715	0.167992431792619	-5.54669604657663	0.387633303162783	1.81109906296924	0.070741206846141	0.21040928346626	-4.16401249289107	-0.36655814314492	3.26286055204024	-6.07930998290091	2.59575144720056e-09	5.92083105536996e-09	-5.95531262724698	LIV DEG
126	ENSG00000273570.1	ENSG00000273570	misc_RNA	RMST_5	NA	0.130411311499218	-5.33475250116064	TRUE	-0.179983470459918	-1.16148784703562	0.245992691525635	0.285559708350561	-5.76060046664986	0.0699890707246403	0.230898947830348	0.817490229325689	0.905530190770661	-5.37974766730486	-0.443438363982875	3.39500386686432	-7.21331708137218	2.4014881631848e-12	6.69193668347542e-12	-7.00892926637794	LIV DEG
203	ENSG00000275971.1	ENSG00000275971	misc_RNA	RMST_6	NA	0	-6.05392717347678	TRUE	-0.152887514971211	-1.77178663803609	0.0770334299130336	0.0977883114197555	-5.12896206190441	0.195218323272989	1.21646857861348	0.224395419341199	0.428785574578905	-4.96138680449924	-0.337836815471028	3.92461489752999	-5.82446572198213	1.10331329303854e-08	2.40626845714606e-08	-5.71403031704739	LIV DEG
268	ENSG00000274819.1	ENSG00000274819	misc_RNA	RMST_7	NA	0	-6.05392717347678	FALSE	-0.152887514971211	-1.77178663803609	0.0770334299130336	NA	-5.12896206190441	0.195218323272989	1.21646857861348	0.224395419341199	NA	-4.96138680449924	NA	NA	NA	NA	NA	NA	NA
92	ENSG00000251844.1	ENSG00000251844	snoRNA	snoMe28S-Am2634	NA	0.00756247303942019	-6.00464628017292	FALSE	-0.0946331968447282	-1.07746055127907	0.28178939734551	NA	-6.08819531643262	0.0933395756511584	0.553237208423677	0.580354739287009	NA	-5.45725014994854	NA	NA	NA	NA	NA	NA	NA
165	ENSG00000278802.1	ENSG00000278802	misc_RNA	RMST_8	NA	0.000239362235948607	-6.05085554072345	TRUE	-0.162386983644572	-1.88139542373917	0.0604936034231947	0.0795414370326113	-4.93187777653698	0.188755074213532	1.17622369432954	0.240079845103044	0.447400380827598	-5.00250685514902	-0.329658341530162	3.79223818116986	-5.63137858134598	3.16833252047977e-08	6.6803307748348e-08	-5.53187079777693	LIV DEG
193	ENSG00000276398.1	ENSG00000276398	misc_RNA	RMST_9	NA	0.0212167717806072	-5.82253392549447	TRUE	0.00113971440004002	0.00946429481515429	0.992452438615914	0.993344594006419	-6.58096587453524	0.363569951152145	1.57773951412192	0.115274443041694	0.290675015176926	-4.48808665162619	-0.380967562152356	3.48094218590002	-6.47230215777139	2.55944759757255e-10	6.25690946593018e-10	-6.32335476616755	LIV DEG
715	ENSG00000279798.1	ENSG00000279798	TEC	RP11-528M18.2	NA	0.0118185113331383	-5.70503993676445	FALSE	-0.25492944095539	-1.86654284377072	0.0625452521696593	NA	-4.85309444501166	0.155252048559885	0.603556879034041	0.546419154490047	NA	-5.35685736087774	NA	NA	NA	NA	NA	NA	NA
100	ENSG00000207586.1	ENSG00000207586	miRNA	MIR135A2	406926	1.94542652080934	-2.68640369344942	FALSE	-0.579552272016812	-3.63928794941917	0.000301563033048102	NA	-0.0338988699788914	-0.612212032127244	-1.93649823214195	0.0533845811251035	NA	-3.89911280499113	NA	NA	NA	NA	NA	NA	NA
154	ENSG00000277081.1	ENSG00000277081	misc_RNA	RMST_10	NA	0	-6.05392717347678	TRUE	-0.152887514971211	-1.77178663803609	0.0770334299130336	0.0977883114197555	-5.12896206190441	0.195218323272989	1.21646857861348	0.224395419341199	0.428785574578905	-4.96138680449924	-0.21231648288541	-0.961352963132218	-3.32922797117116	0.000934130773160777	0.00139119703155045	-3.30964886515698	LIV DEG
169	ENSG00000257157.1	ENSG00000257157	processed_pseudogene	RP11-528M18.3	NA	0.0387513759455175	-5.71968505832652	FALSE	-0.229603519172264	-1.74293912825748	0.0819533987742366	NA	-5.07347413607996	0.240210910749954	0.947691615774385	0.343756238682267	NA	-5.12701093801923	NA	NA	NA	NA	NA	NA	NA
5252	ENSG00000257501.6	ENSG00000257501	transcribed_processed_pseudogene	RP11-1016B18.1	NA	0.259582342861019	0.0132529032358682	TRUE	-0.846524748236868	-7.93824248102072	1.33850861102178e-14	5.94752145897202e-14	22.5601689859871	-0.0146312130177581	-0.0746403066159255	0.940531536981797	0.971103746637216	-5.8452116349009	-0.642034187443394	-0.315687212532347	-7.90659444620946	3.13996988238054e-14	9.86398263471803e-14	-7.59241519449431	LIV DEG
107	ENSG00000206899.1	ENSG00000206899	snRNA	RNU6-36P	100873757	24.1188629763991	0.148847821940674	TRUE	0.79871506381802	3.07191866460387	0.00224170927374802	0.00358182474970841	-2.22697595520987	0.133264279442775	0.26552626411783	0.790716385199796	0.890239762049051	-5.85289292108438	-0.299489470984726	1.28379373586694	-4.47826715930012	9.69856234908384e-06	1.70633810215848e-05	-4.42378704519485	LIV DEG
66	ENSG00000265861.1	ENSG00000265861	miRNA	MIR4495	100616287	0.0812252412483069	-5.81038608225755	FALSE	-0.206871333183184	-1.69643719187497	0.0904198676281797	NA	-5.18454817918122	0.148134603829709	0.616063535716074	0.538140274218328	NA	-5.38133775649273	NA	NA	NA	NA	NA	NA	NA
66	ENSG00000263890.1	ENSG00000263890	miRNA	MIR4303	100422924	0.104601944557776	-5.7006986651501	FALSE	-0.00619076799052182	-0.0469210554530966	0.962594711011704	NA	-6.54495926413802	0.318264225922046	1.25527469768726	0.209980740375012	NA	-4.83929908257242	NA	NA	NA	NA	NA	NA	NA
521	ENSG00000258312.1	ENSG00000258312	lincRNA	RP11-690J15.1	NA	0.361250944568145	-2.59182180284339	FALSE	-0.0293975360921765	-0.204151486843502	0.838317433233734	NA	-6.38549739644944	0.186048522718878	0.626984710658362	0.530962924211608	NA	-5.22342646767993	NA	NA	NA	NA	NA	NA	NA
609	ENSG00000257580.1	ENSG00000257580	processed_pseudogene	RP11-718L23.1	NA	0.000870785149305969	-6.03264092116543	FALSE	-0.2456259283221	-2.62040345601027	0.00904729597309617	NA	-3.30757753368212	0.05707655702548	0.327037170982801	0.743780218178943	NA	-5.55005200705588	NA	NA	NA	NA	NA	NA	NA
143	ENSG00000201296.1	ENSG00000201296	snRNA	RNU4-41P	106481184	0.255380867185234	-4.78867886656668	FALSE	0.271918498647097	1.40336311943553	0.161123650431796	NA	-5.32446697585297	-0.601068316351334	-1.61829643750353	0.106245834515244	NA	-4.31114811346417	NA	NA	NA	NA	NA	NA	NA
3311	ENSG00000227825.4	ENSG00000227825	transcribed_processed_pseudogene	SLC9A7P1	121456	2.69295858011473	2.71557743969583	TRUE	0.41809320515213	6.40297502000585	3.49065034824388e-10	1.06665763566516e-09	12.3571031289577	-0.127725313431282	-1.12820979966329	0.259786538625367	0.470529471285928	-5.78373163109122	0.359400341500794	2.39779242847254	7.95611979522653	2.56809581815275e-14	8.1146126808434e-14	7.61841496335338	PM DEG
1918	ENSG00000245017.2	ENSG00000245017	lincRNA	RP11-181C3.1	NA	0.231114574729969	-1.48765715047071	FALSE	-0.782609646977871	-6.54249613144316	1.48774845991185e-10	NA	13.6077151639638	0.051883115082684	0.25144784423433	0.801573894195466	NA	-5.51264774388995	NA	NA	NA	NA	NA	NA	NA
3357	ENSG00000257167.2	ENSG00000257167	antisense	TMPO-AS1	100128191	0.424559895488094	0.421504847521176	TRUE	0.153508294822445	2.53690023586273	0.0114840190402403	0.0168069472705834	-3.69349666577327	-0.161586400223014	-1.34858902132322	0.178095490620569	0.384116438313521	-5.02337393440142	-0.148149222132688	0.0843178771506639	-3.46378976953989	0.000608471283443076	0.000921609928401775	-3.42780994232946	LIV DEG
8593	ENSG00000120802.13	ENSG00000120802	protein_coding	TMPO	7112	6.57974728583079	5.79194710217736	TRUE	0.128200362368739	3.69476118756029	0.000244152023869562	0.000435978396637172	-1.03053519288871	0.0413937389834388	0.937924289023056	0.348747996478752	0.56096136446989	-6.58502474941774	0.0790767046176753	5.48354262486159	3.41738918174017	0.000699431674096018	0.00105399486446105	3.38980182026341	PM DEG
492	ENSG00000225185.3	ENSG00000225185	processed_pseudogene	RP11-481K9.4	NA	0.0271927957954412	-5.43047457524893	FALSE	0.0416119137392339	0.272880632695985	0.785056615086538	NA	-6.39606074636506	0.05000492343262	0.174676818407534	0.861406141129034	NA	-5.41620999731473	NA	NA	NA	NA	NA	NA	NA
8896	ENSG00000075415.12	ENSG00000075415	protein_coding	SLC25A3	5250	21.5683959940158	7.52434204129424	TRUE	-0.252085200983225	-8.13078728924654	3.32696667132965e-15	1.55471570426284e-14	22.97779703923	-0.176540203165937	-4.90524506222082	1.27392794041844e-06	5.47763121535613e-05	4.18176294421004	-0.11984407455615	7.21487475306116	-7.45419680790015	5.16139186047168e-13	1.49968725357648e-12	-7.22098085923718	LIV DEG
249	ENSG00000212443.1	ENSG00000212443	snoRNA	SNORA53	677832	35.9486516027359	2.47760313579933	TRUE	-0.964081923253755	-4.97612582657996	8.91353635558941e-07	2.02323885839586e-06	4.8826166706116	0.270621203843549	1.02950463879199	0.303753370596626	0.516600449649968	-5.7886689846817	-0.693178562357473	2.23630754239977	-6.38225406237377	4.31763357254777e-10	1.04115027131154e-09	-6.24208964731153	LIV DEG
4163	ENSG00000166130.14	ENSG00000166130	protein_coding	IKBIP	121457	0.699802377961313	1.46014126780586	TRUE	0.16122977117369	2.44169051076801	0.0149611003786076	0.0215939195271504	-4.09406656208089	-0.089670552479804	-0.928200685789322	0.353763051296721	0.56564686624823	-5.66634629693428	0.08359286787367	1.1420205298314	1.73572053301586	0.08332682952802	0.100719367385816	1.73170090447918	Not DEG
7908	ENSG00000120868.13	ENSG00000120868	protein_coding	APAF1	317	3.00597153380745	4.54581203289173	TRUE	0.27985323842706	9.2565401087369	6.01769964894113e-19	3.82985668090703e-18	31.9898643848872	0.161330308642161	3.65873586752876	0.000281109276810716	0.00388176680870149	-0.190257411188004	0.269476319577886	4.21798154672635	12.83439877653	6.51213649364949e-32	6.56830177343155e-31	11.7568465181426	PM DEG
11053	ENSG00000185046.18	ENSG00000185046	protein_coding	ANKS1B	56899	21.3226691234824	7.84907395602562	TRUE	0.0628582789415168	2.81967555362071	0.00499628916196844	0.00766305352145598	-4.24590565256046	0.0525820168206458	1.58426701262073	0.113781763752098	0.288338908981268	-6.37296389272746	0.0423149999826171	7.48161994713794	2.88089843235502	0.00416573409897237	0.00583337587257393	2.86533111492916	PM DEG
480	ENSG00000258204.1	ENSG00000258204	processed_pseudogene	RP11-90E9.1	NA	0.045258989243828	-5.10827597483741	FALSE	-0.160774557574493	-0.987020659287961	0.324105553288461	NA	-5.88918642036542	0.425880406923007	1.33045950042063	0.18398925814257	NA	-4.66014581341091	NA	NA	NA	NA	NA	NA	NA
512	ENSG00000257458.1	ENSG00000257458	antisense	RP11-473C19.1	NA	0.0425150337547425	-5.28069638019416	FALSE	-0.212820432521804	-1.17663649762027	0.239895389663731	NA	-5.72563948956021	0.48496135363898	1.43107376541391	0.153050119513852	NA	-4.57433338010738	NA	NA	NA	NA	NA	NA	NA
123	ENSG00000202324.1	ENSG00000202324	rRNA	RNA5SP366	100873625	0.474012883886725	-4.3020374316549	FALSE	-0.165120409559532	-0.91248018660428	0.361951741821924	NA	-5.89169376367805	0.0981644093594172	0.272854965241661	0.785080307801538	NA	-5.25455391785675	NA	NA	NA	NA	NA	NA	NA
1038	ENSG00000258039.2	ENSG00000258039	antisense	RP11-406H4.1	NA	0.024004335644703	-5.09772321402615	FALSE	0.287637985545591	1.54726852714576	0.12242543442526	NA	-5.16092622931386	0.658453410103945	1.9382909952348	0.0531649794839611	NA	-3.89091398467281	NA	NA	NA	NA	NA	NA	NA
1796	ENSG00000180219.1	ENSG00000180219	protein_coding	FAM71C	NA	0.00414015344077611	-5.74219971469609	FALSE	-0.307266911148664	-2.35855887734419	0.0187264054121422	NA	-3.85042358962484	0.307308424662019	1.27779203274331	0.201931204347128	NA	-4.83440000982476	NA	NA	NA	NA	NA	NA	NA
787	ENSG00000214203.4	ENSG00000214203	processed_pseudogene	RPS4XP1	400064	0.235571440553296	-2.69236753683636	FALSE	0.569292728570397	4.18787418369063	3.32325870247084e-05	NA	1.98542593131918	0.022233189707959	0.0819313365778726	0.934734959989994	NA	-5.37243949249315	NA	NA	NA	NA	NA	NA	NA
1293	ENSG00000279148.1	ENSG00000279148	TEC	RP11-135F9.4	NA	0.714288303632724	-0.316636571346478	TRUE	0.570908591933168	7.09073482234013	4.52802898751739e-12	1.61671651022667e-11	16.9106781932308	0.0267918655843389	0.190763070409017	0.848790679979404	0.923766171157747	-5.74111904575703	0.281464437329936	-0.63663159211071	4.52705648416954	7.84762305895532e-06	1.38950261789425e-05	4.46929936764932	PM DEG
6616	ENSG00000111647.12	ENSG00000111647	protein_coding	UHRF1BP1L	NA	12.9674236263602	6.36625877749368	TRUE	-0.0152010429915057	-0.530396995940818	0.596070040580639	0.635414763656694	-7.74223742586049	0.0526902524122309	1.46762116406925	0.142852345724587	0.333999641080036	-6.13272988827737	0.05528497546699	6.05021050959588	3.28660864093905	0.00109943496032022	0.00162863918976569	3.26376195585414	PM DEG
1750	ENSG00000280088.1	ENSG00000280088	TEC	RP11-135F9.3	NA	4.70329899695506	2.92956349800258	TRUE	-0.263977936395495	-5.70769540502072	1.9555435656927e-08	5.1429045415501e-08	8.45928055457976	-0.198233555327068	-3.13590451922494	0.00181678796970027	0.0163202333329126	-1.64405682329357	-0.221809515710928	2.59408779530215	-9.21451955914416	1.68023171776486e-18	6.89133899788488e-18	-8.77691280339259	LIV DEG
418	ENSG00000257696.1	ENSG00000257696	antisense	RP11-175P13.2	NA	0.540474426919038	-2.24359066237277	FALSE	-0.110976754497068	-0.965725646882696	0.334644092721162	NA	-5.98846735093931	-0.267237788532674	-1.19148650955219	0.234042693547863	NA	-4.84783118130063	NA	NA	NA	NA	NA	NA	NA
10957	ENSG00000238105.7	ENSG00000238105	transcribed_unprocessed_pseudogene	GOLGA2P5	55592	0.527406073904368	2.44082434401612	TRUE	0.280221470399683	4.47564328748976	9.42477017354224e-06	1.93761917416216e-05	2.589077819445	0.250041960025963	2.50977259658923	0.0124040673646164	0.0639240061141191	-3.2439790117124	0.224132257066642	2.22178393459923	5.25254929017812	2.32650644101512e-07	4.6110266445e-07	5.17115567454464	PM DEG
264	ENSG00000266610.2	ENSG00000266610	misc_RNA	RN7SL176P	106480968	0	-6.05392717347678	FALSE	-0.152887514971211	-1.77178663803609	0.0770334299130336	NA	-5.12896206190441	0.195218323272989	1.21646857861348	0.224395419341199	NA	-4.96138680449924	NA	NA	NA	NA	NA	NA	NA
1405	ENSG00000257489.6	ENSG00000257489	transcribed_unprocessed_pseudogene	RP11-175P13.3	NA	0.420653476152621	-0.854232342015986	TRUE	0.085157921122348	0.954404501481399	0.340335915146736	0.383662276720089	-6.21331520716827	0.134417541911657	0.830154055344466	0.406858242375464	0.614734054766012	-5.33975990142922	0.0122642263720673	-0.530941416112172	0.23838356109352	0.811717747085053	0.831904948279731	0.238210611649397	Not DEG
66	ENSG00000221476.2	ENSG00000221476	miRNA	MIR1827	100302217	0.00298471878090615	-6.04471227521678	FALSE	-0.162898268121268	-1.86772503749387	0.0623798636897492	NA	-4.9559733596585	0.148026592594357	0.902985438890669	0.366979808959307	NA	-5.24698134513099	NA	NA	NA	NA	NA	NA	NA
3813	ENSG00000075089.9	ENSG00000075089	protein_coding	ACTR6	64431	8.74640893464946	4.99928272481355	TRUE	-0.310105175405462	-6.39476056460785	3.66870045562789e-10	1.11896421768754e-09	12.0468712682283	0.0111520358904854	0.244560249115246	0.806899899652011	0.899265053774826	-6.80789033935011	-0.159571560701788	4.69873432165419	-7.25569087658323	1.52375047258589e-12	4.30145374143993e-12	-7.07231045005766	LIV DEG
3118	ENSG00000166153.16	ENSG00000166153	protein_coding	DEPDC4	120863	0.438928653000262	0.371056311022639	TRUE	-0.464502062906199	-6.49131211144843	2.03774196021233e-10	6.34600782692358e-10	13.2014330671184	0.185824530200754	1.54802890249796	0.122264579574641	0.302232668953204	-4.76566405554774	-0.360752932668647	0.0349214072486087	-7.15296052907717	2.96654142013958e-12	8.22623989037679e-12	-6.979300126045	LIV DEG
103	ENSG00000206790.1	ENSG00000206790	misc_RNA	Y_RNA	NA	0.230443893670331	-5.14754428384443	FALSE	-0.472730847654192	-2.78608265360733	0.00553575118387317	NA	-2.64003897957149	0.277123475556488	0.814453249108415	0.415783218541674	NA	-5.09411962608232	NA	NA	NA	NA	NA	NA	NA
7481	ENSG00000136021.18	ENSG00000136021	protein_coding	SCYL2	55681	8.19905814259397	5.91183396153379	TRUE	0.121448784143053	4.43312706221171	1.14039911464266e-05	2.33003122177569e-05	1.85173876931197	-0.0375334520829465	-1.03894500941043	0.299345594284421	0.512330696802118	-6.52109281015149	0.127827361416148	5.57788252430617	7.15406483382607	3.88191404506251e-12	1.06756337059778e-11	6.9414151357351	PM DEG
4272	ENSG00000179520.10	ENSG00000179520	protein_coding	SLC17A8	246213	0.547323399895079	0.873161124121253	TRUE	-0.693385186789767	-5.12741250595404	4.19368105999247e-07	9.8041024228247e-07	5.77748546042105	0.380358728168563	1.94378504291941	0.0524967044255115	0.17293176302113	-4.24108872343106	-0.30937100922691	0.53859875187403	-3.50553605646131	0.000504199191884589	0.000769602759730709	-3.47851554572084	LIV DEG
3460	ENSG00000012504.13	ENSG00000012504	protein_coding	NR1H4	9971	0.0337762816823032	-3.34687877746327	FALSE	-0.885978428442003	-4.76797611108261	2.43835661798697e-06	NA	4.46686325212	-0.0938280656295593	-0.274313869561739	0.783959686772821	NA	-5.28186007485929	NA	NA	NA	NA	NA	NA	NA
235	ENSG00000271177.1	ENSG00000271177	processed_pseudogene	RP11-575G13.3	NA	0.00133086918286011	-6.04778390797011	FALSE	-0.170176516550013	-1.89765569083266	0.0583119719077735	NA	-4.90155458141961	0.122455500312164	0.734969396381307	0.462711721358632	NA	-5.36638710978227	NA	NA	NA	NA	NA	NA	NA
6799	ENSG00000139354.10	ENSG00000139354	protein_coding	GAS2L3	283431	0.381099331919001	1.21086591707789	TRUE	0.0714698388065092	0.699232908756509	0.484728671449906	0.528007571418709	-6.75945278404693	-0.361349518214024	-1.91793710050215	0.0557031852337869	0.17952481468933	-4.29762763131501	0.0360858758649399	0.908205037753864	0.478638282135987	0.632434219230585	0.663983808077532	0.478303480877266	Not DEG
1454	ENSG00000257803.2	ENSG00000257803	processed_pseudogene	RP11-575G13.2	NA	0.118723480337335	-2.77252678712692	FALSE	0.0267505671825667	0.163393765444038	0.870273831555153	NA	-6.36542385336295	-0.427028792386759	-1.29269644460899	0.196728715382729	NA	-4.70059865503345	NA	NA	NA	NA	NA	NA	NA
4997	ENSG00000151572.16	ENSG00000151572	protein_coding	ANO4	121601	12.3995703206445	5.84854500706382	TRUE	-0.434797953122096	-10.3529018325042	6.60265074369968e-23	5.95900496940984e-22	40.8440288249125	-0.0467145783749591	-0.752837275022086	0.451911273188944	0.653062571508444	-6.73847691740758	-0.370509878357146	5.47090511598979	-12.2485938910237	2.07552801802442e-29	1.75956303565667e-28	-11.2596621850322	LIV DEG
386	ENSG00000257325.1	ENSG00000257325	antisense	RP11-263E1.1	NA	0.00457866799428271	-5.95264776416704	FALSE	-0.240091490692715	-2.34172274560584	0.0195830548572824	NA	-3.95779078314748	0.233536672583004	1.19112066624792	0.234186127655106	NA	-4.96448757299233	NA	NA	NA	NA	NA	NA	NA
557	ENSG00000258007.1	ENSG00000258007	antisense	RP11-350G24.1	NA	0.0135066385209937	-5.73575585038051	FALSE	-0.290437990707115	-2.31011840375073	0.0212841985123687	NA	-3.97071980948364	-0.213949194619511	-0.877918141305699	0.380420830970768	NA	-5.18590438145939	NA	NA	NA	NA	NA	NA	NA
1256	ENSG00000258033.1	ENSG00000258033	unprocessed_pseudogene	RP11-350G24.2	NA	4.38276041905346	2.23796862280891	TRUE	-0.583015130467569	-8.54006717714659	1.59098092843251e-16	8.25740960279434e-16	26.7664300603183	0.133260767487668	1.35000011532133	0.177642736159107	0.383563918227803	-5.33898404841457	-0.469709555126775	1.95584791263656	-10.2208935030153	6.57980029465792e-22	3.34242731568265e-21	-9.62005182646532	LIV DEG
4178	ENSG00000256870.2	ENSG00000256870	protein_coding	SLC5A8	160728	0.441997737209141	0.502080403229353	TRUE	-0.873580762253165	-9.11150249286777	1.90894020380373e-18	1.16547272760369e-17	31.1880662999932	-0.0918039540136507	-0.563818249479642	0.57313723335145	0.747403248817041	-5.79275385763161	-0.562703714707418	0.190408795186775	-8.96428594146938	1.42547963103677e-17	5.5289085366584e-17	-8.53304276583148	LIV DEG
107	ENSG00000207414.1	ENSG00000207414	snRNA	RNU6-768P	106481775	0.517100235082242	-4.31811266289982	FALSE	-1.21233838464114	-7.18616272454927	2.41066126852827e-12	NA	17.4934799654056	-0.815201655664787	-2.35835767470666	0.0187500354291833	NA	-3.20833240235745	NA	NA	NA	NA	NA	NA	NA
736	ENSG00000241744.1	ENSG00000241744	processed_pseudogene	RP11-399D15.1	NA	0.000837747627703842	-6.02649765565875	FALSE	-0.209073777381438	-2.27820525398654	0.0231315667001208	NA	-4.11912878391428	0.195633650050234	1.13449662444595	0.257144107163467	NA	-5.03992187151516	NA	NA	NA	NA	NA	NA	NA
10024	ENSG00000120800.4	ENSG00000120800	protein_coding	UTP20	27340	3.90158861585699	5.24923856770536	TRUE	-0.118722096913848	-4.76434619927299	2.48073014379628e-06	5.40305221785342e-06	3.44806478066114	0.0453983148845193	1.1291229433805	0.259401566619686	0.470125899426023	-6.24087216248083	-0.081224574941593	4.93356908657655	-4.85109672621387	3.05569048746647e-06	5.57112422822381e-06	-4.66704054565524	LIV DEG
4979	ENSG00000120805.13	ENSG00000120805	protein_coding	ARL1	400	15.8787254403085	6.25157047101422	TRUE	-0.205402790519169	-5.20705403678787	2.798481387633e-07	6.6414487048885e-07	5.36593430839189	-0.0346488611333173	-0.852228488438938	0.394505977565696	0.603061923217161	-6.81097708914276	-0.0873071198084485	5.93307281943601	-4.21428222576922	3.09175839851709e-05	5.21317067663605e-05	-4.16660034007945	LIV DEG
379	ENSG00000257543.1	ENSG00000257543	lincRNA	RP11-321F8.4	NA	0.0192002034282294	-5.70678480635014	FALSE	-0.266201942317788	-2.11068951150744	0.0352903993864655	NA	-4.39710140018562	0.260064097736238	1.03727859109681	0.300120529742439	NA	-5.05341361721179	NA	NA	NA	NA	NA	NA	NA
103	ENSG00000222890.1	ENSG00000222890	snRNA	RNU6-1068P	106481933	0.423320453132348	-4.49732230739262	FALSE	-0.607727166621407	-3.39329465163071	0.000744880287232582	NA	-0.767505197025088	0.0360617631121226	0.100573268968072	0.919930586487145	NA	-5.24821893699502	NA	NA	NA	NA	NA	NA	NA
251	ENSG00000239413.1	ENSG00000239413	processed_pseudogene	RPS27P23	100130775	0.00139247311191909	-6.03242574420343	FALSE	-0.1523360197891	-1.71345574518205	0.0872429313225672	NA	-5.22328228289554	0.19446911442948	1.16103110208663	0.246197738244821	NA	-5.0152093041906	NA	NA	NA	NA	NA	NA	NA
108	ENSG00000206929.1	ENSG00000206929	misc_RNA	Y_RNA	NA	0.000727805385979311	-6.05085554072345	FALSE	-0.1565105323545	-1.7995254493321	0.0725328857171168	NA	-5.07976259255739	0.19996898886336	1.2434403513178	0.214303551803157	NA	-4.9322174207148	NA	NA	NA	NA	NA	NA	NA
116	ENSG00000202249.1	ENSG00000202249	snRNA	RNU5E-5P	100873869	0.000413654800791721	-6.05085554072345	FALSE	-0.151765392660691	-1.74901816044684	0.0808958906933549	NA	-5.16817083781295	0.228738726996936	1.41747527851117	0.156983154050202	NA	-4.73214347225041	NA	NA	NA	NA	NA	NA	NA
118	ENSG00000252366.1	ENSG00000252366	rRNA	RNA5SP367	100873626	0.000257144087275501	-6.05085554072345	FALSE	-0.128184852130759	-1.46964743694088	0.142280468566384	NA	-5.60751084028329	0.22514273931431	1.3852277311392	0.166616673672973	NA	-4.7705418233243	NA	NA	NA	NA	NA	NA	NA
1132	ENSG00000166211.7	ENSG00000166211	protein_coding	SPIC	121599	0.00258913575600528	-5.90420178606615	FALSE	-0.271246679054634	-2.42898204454245	0.0154894655607729	NA	-3.74980086482481	-0.258228092189896	-1.1967732194854	0.231976931449421	NA	-4.94907784487666	NA	NA	NA	NA	NA	NA	NA
7385	ENSG00000196091.13	ENSG00000196091	protein_coding	MYBPC1	4604	4.27922648005411	4.90719925120593	TRUE	0.468832904510687	7.63178291965976	1.16509909959719e-13	4.76928627166768e-13	19.9302453849371	-0.189642651859005	-1.6735015547641	0.0948704118918185	0.256090795402759	-5.41407227807158	0.295179215724959	4.59671675335526	6.3351500652761	6.13904913555022e-10	1.46630964945495e-09	6.1868187242272	PM DEG
699	ENSG00000257514.5	ENSG00000257514	antisense	RP11-755O11.2	NA	0.0291309347846389	-5.16294987631859	FALSE	-0.210747354634217	-1.22512282155496	0.221100515940783	NA	-5.63864307598489	0.00766748218888261	0.0219774901045611	0.982474908605969	NA	-5.32903302683388	NA	NA	NA	NA	NA	NA	NA
449	ENSG00000274560.1	ENSG00000274560	lincRNA	RP11-285E23.2	NA	0.974787819552783	-1.29831809374957	FALSE	-0.568180330872925	-5.62168908477297	3.13361790071016e-08	NA	8.47951443554808	-0.13809395936543	-0.74331509094974	0.457649187501883	NA	-5.34077991746444	NA	NA	NA	NA	NA	NA	NA
6004	ENSG00000111666.10	ENSG00000111666	protein_coding	CHPT1	56994	10.2608775457042	5.90093731495767	TRUE	0.207449740158082	5.73371509880639	1.69359635917305e-08	4.47570655569092e-08	8.13377774329909	-0.0936537430760967	-1.68860136118231	0.0919356746001555	0.250792933096878	-5.63318977336538	0.227935716760214	5.58369480048729	9.0008395820433	8.34574297181359e-18	3.28949078511909e-17	8.5947346409153	PM DEG
111	ENSG00000199933.1	ENSG00000199933	misc_RNA	RNY1P16	106480312	8.29534895478094	-0.261701663516049	TRUE	0.496573352365824	5.68737731432183	2.18713667158509e-08	5.72422074568631e-08	8.72553879792512	-0.0607786239980926	-0.397514804607384	0.691161956084502	0.828321503567167	-5.68591812716494	0.332941669912913	-0.277181775374024	5.95671315321157	4.81023409925262e-09	1.07543055427643e-08	5.853607388112	PM DEG
3829	ENSG00000139351.14	ENSG00000139351	protein_coding	SYCP3	50511	0.264546711580541	-0.182403591706041	TRUE	0.462621418423867	4.82949961934498	1.81782159869449e-06	4.01043027639817e-06	4.48232037342565	0.213055045273825	1.3287791985554	0.184542762403912	0.392165489440057	-4.97078277322812	0.268195388396649	-0.498409070890871	3.67187268307944	0.000271162220138014	0.000423764420159342	3.64139737128015	PM DEG
9620	ENSG00000111670.14	ENSG00000111670	protein_coding	GNPTAB	79158	11.6721504362804	6.74681113404534	TRUE	-0.226118056428095	-6.59745923624111	1.05892628438268e-10	3.3747492537083e-10	12.9358651385007	0.09322012864453	1.67050452884953	0.0954617624324089	0.257104175564224	-5.9167286330091	-0.0770528898918507	6.440613672078	-3.28906432116418	0.00109145091411782	0.00161725501862468	-3.2658265226005	LIV DEG
104	ENSG00000222255.1	ENSG00000222255	snRNA	RNU6-101P	106479611	1.82725156872389	-2.65703293269505	FALSE	-1.29492474788098	-8.92115061523837	8.51950594769021e-18	NA	29.5311809191873	-0.159227324778984	-0.580291729689544	0.561986162241492	NA	-5.24331981348564	NA	NA	NA	NA	NA	NA	NA
642	ENSG00000258230.2	ENSG00000258230	transcribed_processed_pseudogene	RP11-511H9.3	NA	2.63761630561869	0.592198721443614	TRUE	-0.722257827251869	-9.71159975537264	1.48430106382138e-20	1.08840169861842e-19	35.9489381477287	0.00471815670462909	0.0395621096028557	0.968458440550239	0.985556008747368	-5.89995805832861	-0.656315898037641	0.273267162562714	-13.5196789485674	5.05901780703461e-34	5.8405469719954e-33	-12.1602716526429	LIV DEG
116	ENSG00000201168.1	ENSG00000201168	rRNA	RNA5SP368	100873627	0.158486316171592	-5.3144880837228	FALSE	-0.125249562903616	-0.741707196036469	0.458609832434054	NA	-6.15533269662028	-0.33985429744513	-1.02053677577382	0.307980393781942	NA	-4.96417196984399	NA	NA	NA	NA	NA	NA	NA
93	ENSG00000222932.1	ENSG00000222932	snRNA	RNU6-172P	106479642	1.78422896706749	-2.73414375672704	FALSE	-0.0316045409485207	-0.235598990003589	0.813839446700658	NA	-6.35647663074721	-0.505348621453318	-1.93253377590529	0.053872900142944	NA	-3.90169963252114	NA	NA	NA	NA	NA	NA	NA
108	ENSG00000223046.1	ENSG00000223046	rRNA	RNA5SP369	100873628	0.021231220542423	-5.93281014802169	FALSE	-0.278800885015499	-2.68039134216856	0.00759412555284705	NA	-3.13272482974894	0.0955507624655313	0.474491597100016	0.635361968923507	NA	-5.47741919952401	NA	NA	NA	NA	NA	NA	NA
60	ENSG00000252863.1	ENSG00000252863	snRNA	RNU6-1183P	106481941	0.0140032279901628	-6.02199779500975	FALSE	-0.18681987282477	-1.9704213109083	0.049336375449619	NA	-4.75849792462683	0.181136180765102	1.0021167159284	0.316784628775529	NA	-5.16015920216934	NA	NA	NA	NA	NA	NA	NA
308	ENSG00000258153.1	ENSG00000258153	processed_pseudogene	HSPE1P4	100287369	0.10572192586612	-4.7930898864604	FALSE	-0.206654577866308	-1.14116648301466	0.254341941879339	NA	-5.65866920610859	0.571882328367731	1.61927175485176	0.106035845251601	NA	-4.2996718481096	NA	NA	NA	NA	NA	NA	NA
4180	ENSG00000136048.13	ENSG00000136048	protein_coding	DRAM1	55332	0.676684524583513	1.39167610133795	TRUE	0.46555921133064	6.49939560876936	1.9392335321766e-10	6.05616849323825e-10	13.1296411506668	-0.169484528348488	-1.64738939906904	0.100122737715012	0.264828271613038	-4.78484529091061	0.331689123674312	1.0710948356065	6.38713270077152	4.64152917372208e-10	1.11701316655703e-09	6.23076838314317	PM DEG
564	ENSG00000257202.1	ENSG00000257202	antisense	RP11-512N21.3	NA	0.0252897328500971	-5.39362123040382	FALSE	-0.564750693614187	-3.84951084338093	0.000133559725937168	NA	0.67665090952349	0.124636616252088	0.416062758217426	0.677547274121104	NA	-5.33832266761575	NA	NA	NA	NA	NA	NA	NA
459	ENSG00000241917.1	ENSG00000241917	processed_pseudogene	RP11-512N21.1	NA	0.0318633560133714	-5.42474248869389	FALSE	0.215678608848838	1.29229296779497	0.196847198542091	NA	-5.62260370680876	0.0922052633070071	0.288391832438199	0.773169459095427	NA	-5.39775894095774	NA	NA	NA	NA	NA	NA	NA
1316	ENSG00000258308.5	ENSG00000258308	lincRNA	RP11-554E23.2	NA	0.129553918904755	-2.76477400183636	FALSE	-0.123960017949445	-0.845725103851237	0.39810697603823	NA	-6.03170367528684	0.0955812278531885	0.341202680253041	0.733098090917045	NA	-5.32134195232052	NA	NA	NA	NA	NA	NA	NA
440	ENSG00000258288.1	ENSG00000258288	processed_pseudogene	NENFP2	100129880	0.0401638076334998	-5.30891075849316	FALSE	-0.340391077107122	-2.09083699862762	0.0370423604952747	NA	-4.2927348992178	-0.271487011951636	-0.85434073643441	0.393336068400871	NA	-5.10486942290443	NA	NA	NA	NA	NA	NA	NA
2593	ENSG00000120860.10	ENSG00000120860	protein_coding	CCDC53	NA	10.3035522548302	4.68726458161844	TRUE	-0.331917002038211	-9.96820104709055	1.74677395610657e-21	1.38384407494383e-20	37.7635125382661	0.122804208543135	2.85196407629668	0.00452958029267035	0.031222962232467	-2.75482535775012	-0.270906326534812	4.37658003267206	-13.348375823235	8.92874974233102e-34	1.01314672458306e-32	-12.1137756218785	LIV DEG
374	ENSG00000257222.1	ENSG00000257222	antisense	RP11-554E23.4	NA	0.0354448649417501	-5.45532600041587	FALSE	-0.302230592349641	-1.91117879720776	0.0565478812179289	NA	-4.67412148162707	0.221210946095184	0.704026431319131	0.48175263306701	NA	-5.21891007327661	NA	NA	NA	NA	NA	NA	NA
3492	ENSG00000075188.8	ENSG00000075188	protein_coding	NUP37	79023	1.56515006395394	2.37782968227623	TRUE	-0.625397201361891	-14.9903692586752	2.78477275041933e-42	1.63644076486447e-40	85.2873272757012	-0.0773256207239675	-1.26472019696456	0.20657622280755	0.419357066835594	-5.47819871380328	-0.508174977687782	2.08794304964474	-17.6675851826209	1.0766085354997e-54	7.18902026714077e-53	-15.5749953674538	LIV DEG
63	ENSG00000281370.1	ENSG00000281370	protein_coding	AC079907.1	NA	0.0777015222318044	-5.78290234821343	FALSE	-0.0663280693408866	-0.534997631497101	0.592887172876095	NA	-6.43448364670155	0.209952337847012	0.865225451292379	0.387340848923881	NA	-5.20603959324057	NA	NA	NA	NA	NA	NA	NA
4745	ENSG00000185480.11	ENSG00000185480	protein_coding	PARPBP	55010	0.459026554101161	0.986818925212485	TRUE	-0.905431188048113	-10.1423559393362	4.00447408240232e-22	3.35370741144976e-21	39.4898208306721	0.203674421459994	1.87279380633412	0.0616954359725119	0.192218990868702	-4.35822757728795	-0.507645650729761	0.69654710149463	-8.72526885311974	3.79772132947093e-17	1.4349231743469e-16	-8.41898126248719	LIV DEG
766	ENSG00000183395.4	ENSG00000183395	protein_coding	PMCH	5367	0.0033764714190257	-5.90549092734499	FALSE	-0.00847576688599525	-0.0761885065367087	0.939299324365429	NA	-6.61756769961321	0.416177225949617	1.96682278949401	0.049770698190278	NA	-3.91115136868643	NA	NA	NA	NA	NA	NA	NA
205012	ENSG00000281344.1	ENSG00000281344	macro_lncRNA	HELLPAR	101101692	0.0111400930008208	0.983326078835803	TRUE	-0.884848090525914	-8.93760644164292	7.49263661984114e-18	4.36297075950287e-17	29.8428560992197	0.22994151802129	1.62983320934882	0.103783011752097	0.271086506187877	-4.75007075148855	-0.60267948184229	0.672709619499586	-8.6109774442308	4.08777897019045e-16	1.44887119954244e-15	-8.1359329862795	LIV DEG
296	ENSG00000264554.2	ENSG00000264554	misc_RNA	RN7SL793P	106481137	0.000486323887417293	-6.04848656316272	FALSE	-0.150999652553421	-1.71947002812624	0.0861420578786631	NA	-5.21832000393102	0.248701088157956	1.52341644834491	0.128303291632275	NA	-4.59725808572423	NA	NA	NA	NA	NA	NA	NA
507	ENSG00000258142.2	ENSG00000258142	processed_pseudogene	RP11-18O15.1	NA	0.000304509232144787	-6.04471227521678	FALSE	-0.168093315402377	-1.91337456046486	0.0562656912078672	NA	-4.87252870757482	0.211832893045646	1.29490700290593	0.195965565664589	NA	-4.87464340707073	NA	NA	NA	NA	NA	NA	NA
1323	ENSG00000283052.1	ENSG00000283052	lincRNA	RP11-210L7.3	NA	0.00188491394603421	-5.91398025290193	FALSE	-0.169422295249353	-1.56018927606615	0.119342097215322	NA	-5.44191794835977	0.0918671861764077	0.427963117604412	0.668867066959786	NA	-5.48947820866842	NA	NA	NA	NA	NA	NA	NA
8087	ENSG00000017427.15	ENSG00000017427	protein_coding	IGF1	3479	1.14057837840777	2.95680426882609	TRUE	-0.896804671051278	-11.3966342405768	6.22939378200078e-27	8.16498298997685e-26	50.3253539916031	-0.000434310080196206	-0.00384760795305063	0.996931635352212	0.998508942171408	-6.41089295985196	-0.705154764525209	2.62141075219946	-12.6234480715381	5.71130566489325e-32	5.78483605149651e-31	-11.7679234679201	LIV DEG
405	ENSG00000257254.1	ENSG00000257254	processed_pseudogene	RP11-210L7.1	NA	0	-6.05392717347678	FALSE	-0.152887514971211	-1.77178663803609	0.0770334299130336	NA	-5.12896206190441	0.195218323272989	1.21646857861348	0.224395419341199	NA	-4.96138680449924	NA	NA	NA	NA	NA	NA	NA
3722	ENSG00000258169.1	ENSG00000258169	lincRNA	LINC00485	283432	0.00281849113081929	-5.5358716230276	FALSE	-0.355867342904882	-2.48079623129291	0.013433788545458	NA	-3.50484495257655	-0.130807134122878	-0.454148029389418	0.649924516835521	NA	-5.36166874632711	NA	NA	NA	NA	NA	NA	NA
7731	ENSG00000171759.9	ENSG00000171759	protein_coding	PAH	5053	0.624108531072163	2.01038404917098	TRUE	-1.05069926205156	-11.2716273781204	1.94380199172121e-26	2.4389757493987e-25	49.2436401205195	-0.116815120897877	-0.727795545383607	0.467088334208724	0.665451719691471	-5.95563411545541	-0.613817800521946	1.69951421917721	-8.61288263911503	1.87844224608803e-16	6.79713965447642e-16	-8.2295970687238	LIV DEG
547	ENSG00000282964.1	ENSG00000282964	sense_intronic	RP11-438H24.2	NA	0.212822305806049	-3.4633042094715	FALSE	-0.358344077194966	-1.92619943923015	0.054640889239213	NA	-4.51374062484383	0.346039743327857	0.957972798630821	0.338551562494285	NA	-4.95189010241574	NA	NA	NA	NA	NA	NA	NA
2472	ENSG00000139352.3	ENSG00000139352	protein_coding	ASCL1	429	2.59988585503891	2.58971386141927	TRUE	-0.358690254410004	-5.01979229766162	7.18421301784984e-07	1.64607415133341e-06	5.04044905438321	-0.249170748162789	-2.14568321474654	0.0323917017312881	0.12461292055381	-4.07398723739558	-0.29060938193744	2.27332377373662	-5.77285283039632	1.61485651211615e-08	3.47843694142103e-08	-5.64889158643382	LIV DEG
825	ENSG00000257703.5	ENSG00000257703	lincRNA	RP11-328J6.1	NA	0.438683182163668	-1.56654708024817	FALSE	-0.411108503171633	-3.92405560623789	9.9143143331049e-05	NA	0.908507390215207	-0.344408401523851	-1.79600596598515	0.0731129647741085	NA	-4.16693879155742	NA	NA	NA	NA	NA	NA	NA
1253	ENSG00000257860.5	ENSG00000257860	lincRNA	RP11-552I14.1	NA	0.00638381957388868	-5.66460346766583	FALSE	-0.186946344313988	-1.39687524733698	0.163065115629581	NA	-5.59253105734486	-0.0718244942777457	-0.271009523485987	0.786498478026259	NA	-5.45597308870558	NA	NA	NA	NA	NA	NA	NA
4898	ENSG00000179088.14	ENSG00000179088	protein_coding	C12orf42	374470	0.153357994321765	-0.598478251756019	TRUE	-1.05085982425839	-9.28214798539404	4.90166272208377e-19	3.15181382631253e-18	32.5036843529423	-0.0871846124892947	-0.443394031713647	0.657677562342893	0.806174249391335	-5.6091085807361	-0.701898192774313	-0.921389914717384	-9.03197416389773	3.63234886585029e-18	1.46724921046809e-17	-8.68975094976626	LIV DEG
1556	ENSG00000257415.1	ENSG00000257415	processed_pseudogene	RP11-626I20.1	NA	0.00382746401963561	-5.7838543871642	FALSE	-0.234228706343451	-1.78437487521614	0.0749635029822605	NA	-5.02731609715072	0.218890172084685	0.838449331126666	0.402189518409275	NA	-5.23468111180062	NA	NA	NA	NA	NA	NA	NA
395	ENSG00000257994.1	ENSG00000257994	unprocessed_pseudogene	RP11-626I20.2	NA	0.00735844206865512	-5.93278723051123	FALSE	-0.111395659060268	-0.993284168622476	0.321047562914282	NA	-6.15197814646024	0.0759815064411231	0.353757723279415	0.723673479111308	NA	-5.51769782737503	NA	NA	NA	NA	NA	NA	NA
3149	ENSG00000257762.5	ENSG00000257762	lincRNA	RP11-626I20.3	NA	0.000307027333159886	-6.01531387843776	FALSE	-0.17295191254188	-1.84394245805736	0.0657776141234137	NA	-4.99144547735823	0.159387046009555	0.924494400806042	0.35568658350925	NA	-5.22176772637426	NA	NA	NA	NA	NA	NA	NA
9288	ENSG00000136011.14	ENSG00000136011	protein_coding	STAB2	55576	0.00962431754907258	-3.70575098998399	FALSE	-0.0720471617494018	-0.387584685492903	0.698486839681203	NA	-6.19765109562362	0.0708160163215641	0.183449018904291	0.854522030155208	NA	-5.24482952537562	NA	NA	NA	NA	NA	NA	NA
132	ENSG00000212594.1	ENSG00000212594	snoRNA	U8	NA	0	-6.05392717347678	FALSE	-0.152887514971211	-1.77178663803609	0.0770334299130336	NA	-5.12896206190441	0.195218323272989	1.21646857861348	0.224395419341199	NA	-4.96138680449924	NA	NA	NA	NA	NA	NA	NA
478	ENSG00000257737.1	ENSG00000257737	antisense	RP11-341G23.2	NA	0.0965483888910738	-4.60204334692044	FALSE	-0.518904068020677	-2.68480441888898	0.00749600312371457	NA	-2.85621343176241	0.128172059437865	0.331385554883987	0.74049575285394	NA	-5.25505817201093	NA	NA	NA	NA	NA	NA	NA
468	ENSG00000257766.1	ENSG00000257766	antisense	RP11-341G23.3	NA	0.0102662510642176	-5.84207381362062	FALSE	-0.135094631078729	-1.11686102744696	0.264585274645395	NA	-5.9907763075933	0.22869905162629	0.957541518105415	0.338768866144787	NA	-5.15825489363738	NA	NA	NA	NA	NA	NA	NA
1063	ENSG00000257681.1	ENSG00000257681	antisense	RP11-341G23.4	NA	1.28786162194941	0.197302142596316	TRUE	0.572996323455112	6.24169428628336	9.18345974647188e-10	2.70994686757725e-09	11.7276521060577	-0.173081044405224	-1.05029543598375	0.294102943642483	0.507421743193134	-5.33449508323286	0.407884239201045	-0.120446145223934	5.80202720864635	1.25946967990986e-08	2.73635534493371e-08	5.69147449969042	PM DEG
8722	ENSG00000111696.11	ENSG00000111696	protein_coding	NT5DC3	51559	8.27215109988917	5.82263179208464	TRUE	0.596254538327213	9.25551723985581	6.06715997480518e-19	3.85785299870765e-18	31.7357765409579	-0.261960582110404	-2.45798473299914	0.0143189717293539	0.0708911413373463	-4.1312686336918	0.657092757934606	5.50531841210233	14.4904997918883	4.56149749367222e-39	7.72206559276984e-38	13.0752353858842	PM DEG
413	ENSG00000257754.1	ENSG00000257754	antisense	RP11-650K20.2	NA	0.00260774593390781	-5.98363639296902	FALSE	-0.139596050005555	-1.43957107999977	0.150608859903092	NA	-5.63436799756556	0.241743984350272	1.29291842337808	0.196651983323303	NA	-4.86290838597927	NA	NA	NA	NA	NA	NA	NA
674	ENSG00000257327.1	ENSG00000257327	lincRNA	RP11-650K20.3	NA	0.0909667243185969	-4.14872104028518	FALSE	-0.81491066423648	-4.07579564987347	5.32605395318766e-05	NA	1.63208962645503	-0.920460141208547	-2.34054527189757	0.019658110880915	NA	-3.25579396926443	NA	NA	NA	NA	NA	NA	NA
6495	ENSG00000214198.8	ENSG00000214198	transcribed_unitary_pseudogene	TTC41P	253724	0.366670214392778	1.19586768705862	TRUE	-0.0438797634531214	-0.821258900772313	0.411886653745824	0.455963482992826	-6.65023744479453	-0.109508331731793	-1.09804468240004	0.272727290248104	0.484306709074006	-5.44915294353069	-0.0220490582085963	0.855773497597814	-0.623149866314527	0.533612574837666	0.569041209415068	-0.622500865507653	Not DEG
4688	ENSG00000166598.13	ENSG00000166598	protein_coding	HSP90B1	7184	40.5008771895242	7.50505921596614	TRUE	0.430180862974232	8.55378172180895	1.43418470817322e-16	7.45275792223152e-16	26.0811258270317	-0.201653909048324	-2.94202919262008	0.00341602989010044	0.0256359317208142	-3.25286852029779	0.375068241235336	7.21513135912608	10.5538733086253	2.73669119586656e-23	1.51660640426673e-22	9.94185986101056	PM DEG
3096	ENSG00000204954.9	ENSG00000204954	protein_coding	C12orf73	NA	2.23785752100144	2.76895092050212	TRUE	0.0446085618951651	1.11637485941676	0.26479303487687	0.305469334323273	-6.61770398974456	0.063237318483681	0.963671520475961	0.335688654049843	0.548504941409163	-5.88554298271196	0.112276918607849	2.56794631067018	4.67538172118131	4.0244704408965e-06	7.27518532660392e-06	4.610114609188	PM DEG
4903	ENSG00000139372.14	ENSG00000139372	protein_coding	TDG	6996	3.53021394483972	4.08378527640134	TRUE	-0.437435196483369	-13.2161664971086	1.87311949951246e-34	5.05431671073801e-33	67.407818843518	-0.00373861942830854	-0.0780005301657827	0.937859651937015	0.96949157886815	-6.60121182190021	-0.340641734161561	3.7349456715236	-14.679432276326	6.68767233506541e-41	1.31295636088149e-39	-13.3925155092189	LIV DEG
3271	ENSG00000120820.12	ENSG00000120820	protein_coding	GLT8D2	83468	1.55579628140048	2.22900595728638	TRUE	-0.510197733483888	-9.83369897108494	5.38676770651187e-21	4.10804148634674e-20	36.8760130028664	0.0917083347055677	0.976870785669066	0.329117875747904	0.542081023158432	-5.77856931188615	-0.313113872769652	1.87124188232943	-7.79968611854734	4.71581694988217e-14	1.46737666777939e-13	-7.53955394599497	LIV DEG
765	ENSG00000216285.5	ENSG00000216285	processed_pseudogene	RP11-490H24.5	NA	1.11942505924176	-0.370345209241497	FALSE	-0.0693468761518681	-0.80025424800693	0.423940101940775	NA	-6.42492232441225	-0.511972977581173	-3.63375629231403	0.000308988321071899	NA	0.125879492186679	NA	NA	NA	NA	NA	NA	NA
6773	ENSG00000111727.11	ENSG00000111727	protein_coding	HCFC2	29915	8.56727934493276	5.8273290820398	TRUE	-0.105897123711991	-4.08761243186458	5.07024890636563e-05	9.72625277603963e-05	0.460869652312062	0.0203401354463254	0.576763739290705	0.564365424762937	0.740782654124454	-6.85591372875298	-0.0715480917124783	5.51693004074671	-4.41556060804187	1.30967134272987e-05	2.28266651896889e-05	-4.358482931768	LIV DEG
4956	ENSG00000120837.7	ENSG00000120837	protein_coding	NFYB	4801	10.256269611573	5.62635809349385	TRUE	-0.391538281907916	-10.6864669132844	3.6213496349396e-24	3.6867012284479e-23	43.7507864852658	0.0649325078000524	1.36752528893923	0.172091169091569	0.376126743843713	-6.04123572344715	-0.290483960780623	5.31890749649762	-12.9116427775357	3.78963994030649e-32	3.88757041766387e-31	-11.8024824841396	LIV DEG
121	ENSG00000199415.1	ENSG00000199415	rRNA	RNA5SP370	106480765	0.0879974811667545	-5.55337251062444	FALSE	0.0466534423378226	0.308780698203292	0.757615797535948	NA	-6.44454741240595	0.471461078237346	1.61652205404549	0.106628713600043	NA	-4.38929027970982	NA	NA	NA	NA	NA	NA	NA
428	ENSG00000257193.1	ENSG00000257193	lincRNA	RP11-818F20.4	NA	0.0160211435418152	-5.7107766681313	FALSE	0.0600445159383048	0.454137898171329	0.649924853987991	NA	-6.4432704320059	0.614989843174844	2.40168456382433	0.0166932687352195	NA	-3.10017544148287	NA	NA	NA	NA	NA	NA	NA
6708	ENSG00000198431.15	ENSG00000198431	protein_coding	TXNRD1	7296	10.3324273372378	6.08191554282888	TRUE	0.105567722398584	3.04321981925401	0.00246263660775825	0.00391472914618871	-3.23179334744748	-0.00167650095406314	-0.0362551585137713	0.971093752973591	0.986564392026955	-7.10772491823209	0.144804689947713	5.77618196594741	6.76903697462713	6.66763594760126e-11	1.69730913903228e-10	6.52794906938544	PM DEG
701	ENSG00000257732.1	ENSG00000257732	antisense	RP11-818F20.5	NA	0.00271304592352869	-5.96504208308159	FALSE	-0.244883786945578	-2.39807385066004	0.0168437987364821	NA	-3.83514625118289	0.199373753967855	1.00925080904237	0.313355287667915	NA	-5.14334115598281	NA	NA	NA	NA	NA	NA	NA
528	ENSG00000213442.5	ENSG00000213442	processed_pseudogene	RPL18AP3	390354	6.24702673434783	1.60241312886975	FALSE	-0.28313449341905	-3.70647349588365	0.000233424912282095	NA	-0.303010220101714	0.157170126409206	1.69551458709007	0.0906166855525834	NA	-4.726442491878	NA	NA	NA	NA	NA	NA	NA
1467	ENSG00000255150.2	ENSG00000255150	protein_coding	EID3	493861	2.65208190828453	1.92761942052595	TRUE	0.153193340738108	3.73309210359786	0.000210672297311333	0.00037875180161649	-0.275215859884733	0.149817042140776	2.09463004820357	0.0367197587705331	0.135947934335077	-4.07472677177084	0.0644789069049126	1.60486806372601	2.39772488692693	0.0170522161133049	0.0223848489540289	2.3855799352545	PM DEG
6492	ENSG00000171310.10	ENSG00000171310	protein_coding	CHST11	50515	3.6881542338141	4.53035293564252	TRUE	0.458748212258106	10.7110778840189	2.91651316574824e-24	3.00091614890098e-23	44.0878395104096	-0.0533787918734671	-0.798337169396572	0.425063785338164	0.629884027656827	-6.39716922661509	0.345704703075771	4.20629224749848	11.5818924713797	9.44250443361891e-27	6.5835830944681e-26	10.7069464961685	PM DEG
411	ENSG00000258111.1	ENSG00000258111	processed_pseudogene	RP11-43D4.2	NA	2.58410447402592	-0.0145623085910911	TRUE	0.515554360044501	6.75781998479522	3.87625712116389e-11	1.28369159984693e-10	14.8214281235824	0.151312894896319	1.05466450273248	0.292101474992306	0.505348928971397	-5.28621552541898	0.298343031712585	-0.327862432229539	5.75288232461345	1.61759201015833e-08	3.48363559026235e-08	5.64860057997747	PM DEG
1375	ENSG00000279176.1	ENSG00000279176	TEC	RP11-43D4.3	NA	1.44215789617352	0.894554051468976	TRUE	0.43297951064585	6.32450469383528	5.60255647341847e-10	1.6857073274807e-09	12.1526344204001	0.175709748813812	1.43048386949393	0.153219157857625	0.34875535447218	-5.00391083341384	0.294796455275092	0.54847732313452	6.63242780465902	1.05499129650338e-10	2.64542613581949e-10	6.4588535721924	PM DEG
84	ENSG00000264295.1	ENSG00000264295	miRNA	MIR3922	100500843	0.816898213167771	-3.9795551396495	FALSE	0.422007989755001	2.34844743060419	0.0192368584604342	NA	-3.60772913371418	0.00266448218158115	0.00722688126325566	0.994236791102501	NA	-5.24300612386847	NA	NA	NA	NA	NA	NA	NA
5151	ENSG00000136052.9	ENSG00000136052	protein_coding	SLC41A2	84102	8.04214544785445	5.28270888167122	TRUE	-0.147603449650201	-4.90725094639411	1.24853301371745e-06	2.79855010650484e-06	4.07369001940316	0.068999756376578	1.35035792397106	0.177528068744183	0.383538224497876	-6.00878337279453	-0.0123620939247161	4.89238220853713	-0.566559403477414	0.571263333666952	0.605372365981803	-0.566191902902962	Not DEG
95	ENSG00000222579.1	ENSG00000222579	misc_RNA	Y_RNA	NA	0.0115045848153179	-6.00025827126395	FALSE	-0.0342110101049268	-0.344193682756442	0.730844024585249	NA	-6.59083109142577	0.20899884484676	1.11585871484877	0.265032624667142	NA	-5.05330898024262	NA	NA	NA	NA	NA	NA	NA
1279	ENSG00000257758.1	ENSG00000257758	processed_pseudogene	KRT18P20	121054	0.00283028513822909	-5.85436034463396	FALSE	0.0389836624152824	0.338467780138023	0.735151492086022	NA	-6.54463611311612	0.501902134091972	2.30194061964457	0.021759378406517	NA	-3.30323368131684	NA	NA	NA	NA	NA	NA	NA
25887	ENSG00000151131.10	ENSG00000151131	protein_coding	C12orf45	NA	2.96297836306687	6.19486991027055	TRUE	0.0762816148605977	2.00848537611128	0.0451240578974308	0.0605057643924794	-5.8447126005083	-0.0309294372285228	-0.615737107403068	0.538355550879534	0.721639315603634	-6.95473884591891	0.120735673435169	5.87014841589264	5.10663775526897	5.163997904332e-07	9.97794897385218e-07	5.02011713918312	PM DEG
8507	ENSG00000136010.13	ENSG00000136010	protein_coding	ALDH1L2	160428	2.21557968445062	4.13396621459859	TRUE	-0.152137059593803	-3.08456710033518	0.00215024937816053	0.0034421888456289	-2.77260468826072	-0.0595307544325803	-0.694460062995235	0.48772472813033	0.682312759977109	-6.38378086551325	-0.108864122439413	3.86837891593374	-3.33009117260408	0.000945900133591515	0.00140794973445149	-3.30614236908804	LIV DEG
641	ENSG00000257999.1	ENSG00000257999	antisense	RP11-61E11.2	NA	0.69915765743866	-1.25015377176311	FALSE	-0.308686278944211	-2.99686693383637	0.00286200913108397	NA	-2.20462297895682	-0.206744611156711	-1.05730292200144	0.290897270934996	NA	-5.0976532958662	NA	NA	NA	NA	NA	NA	NA
7698	ENSG00000136051.13	ENSG00000136051	protein_coding	KIAA1033	NA	14.2377211047116	6.70877454218966	TRUE	-0.148893220809414	-4.91911260456929	1.17846750450584e-06	2.64626685679027e-06	3.8963846625334	-0.0469225238240561	-1.19133658324593	0.234101466750202	0.440567256391827	-6.55553276183428	-0.113197561362995	6.39963618595393	-6.40608816418336	4.09301418641039e-10	9.88749016558607e-10	-6.25043867724434	LIV DEG
5124	ENSG00000136044.11	ENSG00000136044	protein_coding	APPL2	55198	7.70184992273872	5.25539212767421	TRUE	0.435045633322141	13.5774789491813	5.16964945725809e-36	1.60003777887885e-34	70.8560775717231	0.131757944593677	2.86513015199492	0.00434847765241077	0.0304461120996119	-2.83721069967421	0.354029995394384	4.96193182191686	18.7955503898784	5.6886059255746e-58	5.10676303733637e-56	16.0503025698255	PM DEG
2693	ENSG00000235162.8	ENSG00000235162	protein_coding	C12orf75	387882	1.48915731350066	1.80217837479606	TRUE	-0.818428147785264	-10.0904035434096	6.22475592438159e-22	5.12990695677026e-21	39.0350952419838	-0.322920650396164	-2.68434482979514	0.00751473759598582	0.0448446470643385	-2.71023753736995	-0.73324245814307	1.4875838679207	-13.5513375116648	5.99861181609451e-35	7.42873306475128e-34	-12.3332389350109	LIV DEG
549	ENSG00000257642.1	ENSG00000257642	antisense	RP11-474B16.1	NA	0.00631281980979163	-5.87731291931344	FALSE	-0.163139213791669	-1.37748832155011	0.16897198956224	NA	-5.67636029051615	-0.0138341219930363	-0.0611076763657589	0.951298512400841	NA	-5.55053358923253	NA	NA	NA	NA	NA	NA	NA
2586	ENSG00000257859.1	ENSG00000257859	lincRNA	CASC18	101929110	0.104669666469224	-2.25108917654892	FALSE	-0.26257901306476	-1.78519034153911	0.0748309995324415	NA	-4.92307404000846	0.0369724727476128	0.132025396179718	0.895018704280724	NA	-5.44892857452735	NA	NA	NA	NA	NA	NA	NA
1110	ENSG00000257773.1	ENSG00000257773	processed_pseudogene	ST13P3	144638	0.267338391825824	-1.88972044104094	FALSE	0.53723183128153	4.46978974351941	9.67627271626813e-06	NA	3.08468204850573	-0.367759931620179	-1.81946925900943	0.0694534168218214	NA	-4.11838823825554	NA	NA	NA	NA	NA	NA	NA
632	ENSG00000257890.1	ENSG00000257890	lincRNA	RP11-114F10.2	NA	2.24021462377744	0.383149271439957	TRUE	-0.487818751082459	-5.27171407161532	2.00739963225926e-07	4.83068356506025e-07	6.54808852448135	0.0325211827781794	0.184745083548514	0.853505852777745	0.926232866473343	-5.85091097172721	-0.373752189250016	0.00433276506311942	-5.84413769040367	1.05315209634444e-08	2.30011564752796e-08	-5.72193886064824	LIV DEG
7008	ENSG00000074590.13	ENSG00000074590	protein_coding	NUAK1	9891	23.0176141511339	7.19629079836096	TRUE	0.102672830001556	2.09024652175149	0.0370955870919371	0.0504342638129774	-5.88987490973146	-0.101326089012604	-1.77329825983594	0.0768038988628754	0.222848234870954	-5.92162060914344	0.147997489647041	6.87292537449112	5.27832185577313	2.10681380856138e-07	4.18788283243526e-07	5.18965737320433	PM DEG
753	ENSG00000257438.1	ENSG00000257438	antisense	RP11-114F10.3	NA	0.0271194176229552	-5.31018446071353	FALSE	-0.328565590516598	-1.91463296580247	0.0561044971407317	NA	-4.63813641231509	0.160902283960734	0.493811761503694	0.621661647827002	NA	-5.29841049493579	NA	NA	NA	NA	NA	NA	NA
2434	ENSG00000257611.1	ENSG00000257611	processed_pseudogene	RP11-185N2.1	NA	0.00550122782470862	-5.40566109941626	FALSE	0.0388595061996282	0.248200731178579	0.804080076247093	NA	-6.38811289445278	0.0163227839154276	0.0534175598613149	0.957421108276488	NA	-5.40150693511934	NA	NA	NA	NA	NA	NA	NA
3638	ENSG00000136026.13	ENSG00000136026	protein_coding	CKAP4	10970	4.35006774606848	3.92327714104776	TRUE	-0.0650202051337456	-1.86726489477091	0.0624441943140199	0.0819127507108013	-5.70491882682664	-0.283407724251003	-5.58920825242543	3.80229155198851e-08	2.87027791084881e-06	8.29015278805078	0.0371251182454267	3.53458846929894	1.72217472806408	0.0858412439380474	0.103550338031762	1.71775537668729	Not DEG
312	ENSG00000258355.1	ENSG00000258355	sense_intronic	RP11-651L5.2	NA	0.54679602050495	-2.74581338362239	FALSE	-0.188678272818411	-1.36792267825921	0.171945149536532	NA	-5.46642361652125	-0.157356707056977	-0.562710698102517	0.573890707825264	NA	-5.21867722016907	NA	NA	NA	NA	NA	NA	NA
2028	ENSG00000277715.1	ENSG00000277715	antisense	RP11-651L5.3	NA	1.36604695185011	1.37923509180893	TRUE	-0.186900652850882	-4.04184594606723	6.1309787410368e-05	0.000116616485584098	0.960040763045543	0.0852972954726194	1.01364506241696	0.311255224785025	0.523959917269611	-5.58606387260131	-0.0991838631125036	1.05507868744383	-3.18768712073389	0.00152363248743106	0.00222583840715385	-3.17014430527367	LIV DEG
63	ENSG00000238609.1	ENSG00000238609	snRNA	RNU7-94P	106481799	0.216228067870786	-5.61439690797986	FALSE	-0.361346825529699	-2.52688804831521	0.0118123187910204	NA	-3.43820998046817	-0.0221353939721407	-0.0786169026041348	0.937369618057018	NA	-5.48963269754867	NA	NA	NA	NA	NA	NA	NA
6558	ENSG00000166046.10	ENSG00000166046	protein_coding	TCP11L2	255394	7.23380289008966	5.30064227209732	TRUE	0.0429425167328184	1.11532527003484	0.265241953397409	0.305970528606914	-7.05120258953249	-0.0747026847694227	-1.21351012621753	0.225522764851963	0.430242576500898	-6.1744333609427	-0.0563451252442839	4.98533629228433	-1.90685880199861	0.0573045316185243	0.0707073994277844	-1.90098076874535	Not DEG
4858	ENSG00000013503.9	ENSG00000013503	protein_coding	POLR3B	55703	4.38094130361822	4.3792814682263	TRUE	-0.0545361888670356	-1.66947848265573	0.0956428179369745	0.119687891952481	-6.12261813281019	0.051677271231968	1.06281679793008	0.288391503172578	0.501473142332392	-6.12933981514252	-0.047856301330669	4.08879392443406	-2.18754634525299	0.0292443581735121	0.0374468329240018	-2.18017680619083	LIV DEG
890	ENSG00000257545.4	ENSG00000257545	antisense	RP11-144F15.1	NA	0.310179491053697	-2.09194796315482	TRUE	-0.450374057119324	-3.72836762663449	0.000214551807575691	0.000385235400548611	0.227851721318415	0.0393747124973652	0.17828302446202	0.858574809175052	0.929536852000932	-5.46019896899167	-0.265008336844618	-0.286203110668924	-5.57281249169273	4.06544511566777e-08	8.49487203761563e-08	-5.48798502892413	LIV DEG
6783	ENSG00000111783.12	ENSG00000111783	protein_coding	RFX4	5992	3.5416232595413	4.35348724096872	TRUE	1.07680509813167	13.5300583155089	8.30217864625411e-36	2.50188873591888e-34	70.4672824167833	0.041109236327083	0.384338123752138	0.700895533755727	0.833658215259327	-6.62485721556818	0.964024175223898	4.02751505160975	17.9126352398374	1.89798147976713e-54	1.23683220827596e-52	15.5386987568085	PM DEG
863	ENSG00000257711.1	ENSG00000257711	antisense	RP11-482D24.2	NA	0.73314790725468	-0.952584713509853	FALSE	-0.120798010525126	-1.2624375684553	0.207374515398817	NA	-5.89555950533566	-0.42811280014552	-2.38444744415806	0.0174864447696193	NA	-3.16320812496766	NA	NA	NA	NA	NA	NA	NA
809	ENSG00000257918.1	ENSG00000257918	antisense	RP11-482D24.3	NA	0.758203917345696	-0.970545642011156	FALSE	-0.0715285858176595	-0.783814846120791	0.43351652611445	NA	-6.37409285578531	-0.306297889791206	-1.77765367129791	0.0760843917072817	NA	-4.25896724887954	NA	NA	NA	NA	NA	NA	NA
7795	ENSG00000111785.18	ENSG00000111785	protein_coding	RIC8B	55188	6.10914683543644	5.54607568400516	TRUE	0.0477021789402576	2.39498679415265	0.0169846311590219	0.0243187730740514	-4.87259923732091	0.0160055657258783	0.536192616986273	0.592070131922322	0.760719322248206	-6.81550026822655	0.081045761955514	5.19527868486016	5.94094924090353	5.29092167563141e-09	1.17985044786936e-08	5.83775394179283	PM DEG
348	ENSG00000257119.1	ENSG00000257119	processed_pseudogene	EEF1B2P4	100130631	0.0561680392712466	-5.22145097283622	FALSE	0.169038856585515	1.00625981255107	0.31477289766696	NA	-5.88532553054349	0.26741702742186	0.80642751230128	0.420389813286772	NA	-5.1033063033721	NA	NA	NA	NA	NA	NA	NA
353	ENSG00000240631.1	ENSG00000240631	processed_pseudogene	RPL30P12	100271304	0.00322974360523232	-6.01327037498036	FALSE	-0.169269356956832	-1.79568275496161	0.0731431627608846	NA	-5.07950551269872	0.206963318485526	1.17298860737165	0.241373488758615	NA	-4.99822288335013	NA	NA	NA	NA	NA	NA	NA
1469	ENSG00000260329.1	ENSG00000260329	antisense	RP11-412D9.4	NA	0.993355438359577	0.511328094622498	TRUE	0.0252003628702318	0.455930093042666	0.648636400979243	0.68472570173233	-6.77531876060716	0.0441317580989585	0.435314546318382	0.663526888793718	0.810679256854237	-5.8017543346883	-0.0185892851784178	0.183937778941225	-0.490186260947599	0.624214194946249	0.656277291654296	-0.489886530423863	Not DEG
4768	ENSG00000151135.9	ENSG00000151135	protein_coding	TMEM263	90488	7.00055482268762	5.02103739779557	TRUE	0.0931120345423811	2.7475765073493	0.006218571250381	0.00943038529045234	-3.88158520186936	0.0375098907858604	0.86770217423431	0.385984534415246	0.595066693022675	-6.46822978038034	0.140386892552016	4.70699564118003	6.85713730067625	2.72175286138441e-11	7.08349851510305e-11	6.66088946830254	PM DEG
3626	ENSG00000120832.9	ENSG00000120832	protein_coding	MTERF2	80298	7.1431298569501	4.6743574881088	TRUE	-0.091917096635788	-3.4579927650099	0.000590228539014424	0.00100964540655374	-1.65460380652216	0.083011786365176	1.91374499937763	0.0562383404729013	0.180374868354086	-4.93137640990702	-0.0835832939527388	4.35923527459408	-4.75402035793581	2.76519288528404e-06	5.06176056122516e-06	-4.68753213746856	LIV DEG
5062	ENSG00000008405.11	ENSG00000008405	protein_coding	CRY1	1407	3.36239020201292	4.03998215786689	TRUE	0.416567206497975	10.5207993452976	1.54238668215576e-23	1.47376649778704e-22	42.4991191942319	-0.0561910444644935	-0.920062435943469	0.357995407766834	0.570325997752495	-6.18371938685124	0.344811646090107	3.71408448341144	12.0736496177786	4.72120212019292e-29	3.89413678499328e-28	11.1870034754579	PM DEG
502	ENSG00000257548.1	ENSG00000257548	antisense	RP11-797M17.1	NA	0.0442067114668258	-5.11317069232485	FALSE	-0.306465553748887	-1.77992245850678	0.0756903601301378	NA	-4.81508845200319	0.172797961501769	0.506011955230479	0.613077111752171	NA	-5.22290543644181	NA	NA	NA	NA	NA	NA	NA
453	ENSG00000257444.1	ENSG00000257444	processed_pseudogene	SETP7	100873166	0.00268840674054049	-6.00157871125841	FALSE	-0.115314475576324	-1.19799160870434	0.231482687965017	NA	-5.95562707942983	0.191454027365233	1.06902905126612	0.285585894840855	NA	-5.09940022711503	NA	NA	NA	NA	NA	NA	NA
7924	ENSG00000151136.14	ENSG00000151136	protein_coding	BTBD11	NA	1.67178950412274	3.30285462989642	TRUE	-0.143281656043853	-2.3612879974168	0.0185906850736917	0.0264678607398848	-4.61928529145831	0.0223349053927219	0.19819670076463	0.842973832773614	0.920042962415343	-6.51189757917657	0.0221793180094282	2.98660584335582	0.490869612400444	0.623869983579751	0.655979155071341	0.490372993430083	Not DEG
81	ENSG00000200897.1	ENSG00000200897	snoRNA	SNORD74	619498	0.972886893408139	-3.97721725641119	FALSE	0.656031280523684	3.64675468597856	0.000293157109775419	NA	0.0485066930265994	-0.0265322758794556	-0.073568715690278	0.941383756226051	NA	-5.28738557832363	NA	NA	NA	NA	NA	NA	NA
125	ENSG00000222302.1	ENSG00000222302	rRNA	RNA5SP371	100873629	0.000331849004262921	-6.05085554072345	FALSE	-0.133032789284492	-1.53021446154157	0.126590299585029	NA	-5.5173772515016	0.217723772866784	1.34632185919355	0.178824720736098	NA	-4.81738272849967	NA	NA	NA	NA	NA	NA	NA
507	ENSG00000257579.1	ENSG00000257579	antisense	RP11-128P10.1	NA	0.0238295212262347	-5.47697093292896	FALSE	-0.352037077020569	-2.49706173429006	0.0128403431181899	NA	-3.44508028870012	0.481633840306692	1.72820630510678	0.0845847959100846	NA	-4.21865253854567	NA	NA	NA	NA	NA	NA	NA
104	ENSG00000222160.1	ENSG00000222160	misc_RNA	Y_RNA	NA	0	-6.05392717347678	FALSE	-0.152887514971211	-1.77178663803609	0.0770334299130336	NA	-5.12896206190441	0.195218323272989	1.21646857861348	0.224395419341199	NA	-4.96138680449924	NA	NA	NA	NA	NA	NA	NA
2876	ENSG00000136045.11	ENSG00000136045	protein_coding	PWP1	11137	13.3595103397581	5.22794422630748	TRUE	-0.396321764004603	-11.6512804726921	5.99912872936196e-28	8.69853106714546e-27	52.4309444005961	0.0123084093129588	0.39088054129002	0.696056390332444	0.831136138847788	-6.81367864890787	-0.246475037035369	4.93133365308721	-12.0491657940939	1.5117411919698e-28	1.20156211198628e-27	-11.0833124349529	LIV DEG
535	ENSG00000240441.1	ENSG00000240441	processed_pseudogene	RP11-864J10.2	NA	0.990608763155191	-1.03398866951659	FALSE	0.164602316729298	2.0007418252061	0.045955441008105	NA	-4.68452671705117	-0.209152251586221	-1.31267222874942	0.189911367781253	NA	-4.88048103666238	NA	NA	NA	NA	NA	NA	NA
4777	ENSG00000110851.11	ENSG00000110851	protein_coding	PRDM4	11108	6.97014514999134	5.01458348006087	TRUE	0.347038460364838	12.2529738540394	2.12549729299436e-30	3.79771074605538e-29	58.0386993520345	-0.0156765699457586	-0.404399819072098	0.686096186530351	0.825046565582399	-6.75477952602893	0.278621204727222	4.69053340712926	13.7091100506686	2.01745269609496e-35	2.61206397845688e-34	12.42071699118	PM DEG
1714	ENSG00000258136.1	ENSG00000258136	antisense	RP11-864J10.4	NA	0.0557505738521536	-3.53541551515634	FALSE	-0.222679373538427	-1.30379201305141	0.192898995801566	NA	-5.45979022242695	0.267365526055622	0.782560583557162	0.434265347723944	NA	-5.0435376523876	NA	NA	NA	NA	NA	NA	NA
2260	ENSG00000187855.5	ENSG00000187855	protein_coding	ASCL4	121549	0.0206282507883792	-4.58343740922872	FALSE	-1.45240059804345	-8.52174126178112	1.82723446481532e-16	NA	26.5705400431983	-1.02922487895929	-3.09505672091352	0.00208096596710581	NA	-1.68652181467105	NA	NA	NA	NA	NA	NA	NA
452	ENSG00000257141.1	ENSG00000257141	lincRNA	RP11-554D14.7	NA	0.47441631071401	-2.42709479298528	FALSE	-0.696413070082439	-4.62949004207383	4.66825655117288e-06	NA	3.82160370931763	-0.121766200029677	-0.42770211638768	0.669056973041254	NA	-5.33006187923118	NA	NA	NA	NA	NA	NA	NA
1015	ENSG00000274395.1	ENSG00000274395	lincRNA	RP11-554D14.8	NA	0.404308863688218	-1.41103669150424	FALSE	0.0792368026618447	0.745291899272615	0.456442284190747	NA	-6.30770996307307	0.35281260444458	1.74391326478547	0.0818048635785244	NA	-4.26247181905852	NA	NA	NA	NA	NA	NA	NA
865	ENSG00000257398.6	ENSG00000257398	lincRNA	RP11-554D14.6	NA	0.411567436417933	-1.62843773027036	TRUE	-0.298311098619931	-2.51946896063776	0.0120609490132752	0.0176062224935025	-3.42814454447878	0.183149719066196	0.819354431271275	0.412984813362505	0.619887450452944	-5.22941189011347	-0.296109775117959	-0.110850289684025	-5.15635391055569	3.61740152886244e-07	7.0634118986164e-07	-5.08806250616458	LIV DEG
949	ENSG00000257951.1	ENSG00000257951	unprocessed_pseudogene	RP11-554D14.4	NA	0.00538525255267117	-5.85968820093429	FALSE	-0.141910398383661	-1.19854683177114	0.231266800484372	NA	-5.89942141745786	0.39408155321429	1.7588708106798	0.0792271231940692	NA	-4.23569192757797	NA	NA	NA	NA	NA	NA	NA
688	ENSG00000257392.1	ENSG00000257392	unprocessed_pseudogene	RP11-554D14.5	NA	0.000312433588096876	-6.04164064246344	FALSE	-0.158165486351227	-1.78476154839229	0.0749006493125568	NA	-5.10445233752626	0.188826810176178	1.13022475070233	0.258937583810238	NA	-5.04605993551746	NA	NA	NA	NA	NA	NA	NA
178	ENSG00000257426.1	ENSG00000257426	unprocessed_pseudogene	RP11-554D14.3	NA	0.000539145583054378	-6.04942731282778	FALSE	-0.151293586998683	-1.73217517068641	0.0838534657753734	NA	-5.19685397357216	0.241298296083588	1.48570962785226	0.138002652636598	NA	-4.64638891795079	NA	NA	NA	NA	NA	NA	NA
679	ENSG00000258072.1	ENSG00000258072	processed_pseudogene	RP11-554D14.2	NA	0.37746433282973	-2.33175702640291	FALSE	-0.734339075162917	-4.80953689660163	2.00026302637685e-06	NA	4.59778090676429	0.0306062638749484	0.117923715085188	0.906176698181393	NA	-5.46575491668883	NA	NA	NA	NA	NA	NA	NA
2218	ENSG00000257129.1	ENSG00000257129	transcribed_processed_pseudogene	RP11-554D14.1	NA	0.000391528931680832	-6.01540125806863	FALSE	-0.117562846956029	-1.25995282470661	0.208268786278329	NA	-5.87972020677813	0.326168030592723	1.89117396267593	0.0591940244464938	NA	-4.05049311787707	NA	NA	NA	NA	NA	NA	NA
6557	ENSG00000075035.9	ENSG00000075035	protein_coding	WSCD2	9671	5.41297771668181	4.81488533762526	TRUE	0.334703985672313	6.67109078453757	6.69114980772822e-11	2.16870345001518e-10	13.6681592849974	-0.0621167033941649	-0.725564313106688	0.468454241657008	0.666273328106361	-6.59271797544208	0.37542930194816	4.49531726922195	10.2974196903245	1.08577811632846e-22	5.77879693647383e-22	9.80366065201946	PM DEG
1133	ENSG00000257281.1	ENSG00000257281	processed_pseudogene	RP11-1K3.1	NA	0.00602494218270478	-5.71775445000053	FALSE	0.0660422267491115	0.48694000693532	0.626512295182655	NA	-6.42117107770449	-0.0295718474450335	-0.115988438601385	0.907709492321091	NA	-5.50223795598312	NA	NA	NA	NA	NA	NA	NA
5690	ENSG00000174600.13	ENSG00000174600	protein_coding	CMKLR1	1240	0.771595109402526	1.9493467943567	TRUE	0.596354794900109	6.24534080029744	8.98677554367349e-10	2.65375818853172e-09	11.5782820737275	0.266549847206486	1.88656220506169	0.0598135800932498	0.188101127824097	-4.4836008116806	0.461983707058429	1.62911481485752	6.72451005243758	5.59054444245245e-11	1.42917912102633e-10	6.55429476139592	PM DEG
3143	ENSG00000247213.6	ENSG00000247213	antisense	LINC01498	102723562	0.0859875781301012	-2.25206827913062	FALSE	-0.336131077244683	-2.46458631036411	0.0140492652789777	NA	-3.52193370082428	0.0891575385994626	0.338431701279782	0.735183669780371	NA	-5.40549168906845	NA	NA	NA	NA	NA	NA	NA
4267	ENSG00000198855.6	ENSG00000198855	protein_coding	FICD	11153	2.51306138098794	3.3830648939248	TRUE	-0.309344836512518	-7.75903979672819	4.78112860574624e-14	2.02249101488826e-13	21.0372060839592	-0.288456266799993	-4.674598418847	3.81783931053446e-06	0.000131755939012001	3.9891111113038	-0.237122182961146	3.04867804925625	-10.2250954674538	1.93944939351184e-22	1.01647256852298e-21	-9.74491299133607	LIV DEG
7271	ENSG00000075856.11	ENSG00000075856	protein_coding	SART3	9733	9.30551286953476	6.06905081552887	TRUE	-0.0456943295483484	-2.34347076395083	0.0194925433485151	0.0276662029210223	-5.08154902943491	0.0631685603964515	2.11182547648464	0.0352098365011455	0.132034635331284	-4.87773139822878	-0.0485492009904322	5.77799899698431	-3.86364945794482	0.000129601878740111	0.000207899210094335	-3.82721391358811	LIV DEG
4439	ENSG00000136003.15	ENSG00000136003	protein_coding	ISCU	23479	18.7402619086432	6.29745838769383	TRUE	-0.205570024933021	-5.35483470116656	1.30308105239528e-07	3.18726785332665e-07	6.07965118580831	0.0128230910911524	0.248814504077909	0.803609113047846	0.897498529745728	-7.15768712926169	-0.100076829021824	5.98492682170698	-4.812485698972	2.09694870787254e-06	3.87226743725011e-06	-4.74384930164899	LIV DEG
3189	ENSG00000183160.8	ENSG00000183160	protein_coding	TMEM119	338773	2.55470117052712	2.69293855236419	TRUE	-0.434350794267333	-4.25348190545539	2.50892171075695e-05	4.97108165131247e-05	1.64186165401039	0.0435829438720757	0.337768396537386	0.73568319778489	0.855866555105003	-6.25376900985814	-0.505508078045775	2.37105088134574	-8.22097774530736	4.21466287045345e-15	1.39788795343033e-14	-7.84837384382363	LIV DEG
2494	ENSG00000110876.9	ENSG00000110876	protein_coding	SELPLG	6404	4.788072633088	3.3019528595021	TRUE	-0.184930100112705	-1.90068280446735	0.0579131516897421	0.0763810925184847	-5.52128134063446	0.191322360366327	1.3502614926678	0.177558966768735	0.383563918227803	-5.55065062463687	-0.327785792921779	2.9479609327795	-5.2683893594687	2.3703369658983e-07	4.69445626667976e-07	-5.16766735244259	LIV DEG
898	ENSG00000257221.2	ENSG00000257221	antisense	MIR4496	100616240	0.0732706949950488	-4.12976548064416	FALSE	-0.0920796169554503	-0.480984704679567	0.630735859425498	NA	-6.14522358806165	0.288079589548669	0.759896837798115	0.447683762590892	NA	-5.04656992824273	NA	NA	NA	NA	NA	NA	NA
6532	ENSG00000110880.10	ENSG00000110880	protein_coding	CORO1C	23603	12.9019839493928	6.37065154325292	TRUE	0.320874088005361	10.5422495979149	1.27953928996062e-23	1.23375814398892e-22	42.3662874305505	0.00903674514014321	0.184786993210536	0.853472997635172	0.926232866473343	-7.15843515835518	0.236772658373927	5.9970109523354	10.6911601549824	1.1723466212763e-23	6.69934473093313e-23	10.0259433546608	PM DEG
61	ENSG00000238457.1	ENSG00000238457	snRNA	RNU7-169P	106480827	0.00177529444212099	-6.04778390797011	FALSE	-0.144271923038715	-1.62948510109141	0.103834442296652	NA	-5.36433604701256	0.153234555542931	0.919027186648025	0.358536078919263	NA	-5.23515393135646	NA	NA	NA	NA	NA	NA	NA
121	ENSG00000200060.1	ENSG00000200060	misc_RNA	Y_RNA	NA	0.00412001146857185	-6.03428432602309	FALSE	-0.166084708319191	-1.82921379128117	0.067957562736883	NA	-5.02265951693474	0.16488962444523	0.981587972108756	0.326790011783148	NA	-5.18064104616648	NA	NA	NA	NA	NA	NA	NA
128	ENSG00000273499.1	ENSG00000273499	snoRNA	SNORA40	677822	0.0879579946664157	-5.63833615086362	FALSE	-0.172664150110184	-1.12603995510584	0.260683870255575	NA	-5.89058628061351	0.183125789865722	0.628914348732857	0.529699857228419	NA	-5.32056652867128	NA	NA	NA	NA	NA	NA	NA
14537	ENSG00000084112.14	ENSG00000084112	protein_coding	SSH1	54434	3.31925375399683	5.43864850189147	TRUE	0.809719553857611	19.3135789819061	1.23941696126971e-62	5.84519292710977e-60	131.823443956821	-0.0415340043675927	-0.805819831976402	0.420739828599979	0.626019909553563	-6.63312338181825	0.651231787265794	5.11360773036487	21.849369697941	1.14586892018787e-71	4.20184306580754e-69	17.9015977266455	PM DEG
255	ENSG00000280110.1	ENSG00000280110	TEC	RP11-423G4.8	NA	0.00166522806139816	-6.03242574420343	FALSE	-0.153814911032155	-1.70812122643708	0.0882288824402446	NA	-5.23118206883752	0.169882826073793	1.0211285896291	0.307700243494695	NA	-5.14620025004776	NA	NA	NA	NA	NA	NA	NA
664	ENSG00000274598.1	ENSG00000274598	sense_intronic	RP11-423G4.10	NA	1.94401646994055	0.216256413584312	TRUE	0.580228611497578	7.7185787314486	6.35402593758418e-14	2.6596640029599e-13	21.032120480296	-0.0639814310787431	-0.545254545071039	0.585827961444228	0.755794449177874	-5.70183570688125	0.39395434218081	-0.0729788014688936	9.07113564280134	2.55210497165521e-18	1.03767696037889e-17	8.72976137854498	PM DEG
99	ENSG00000207622.1	ENSG00000207622	miRNA	MIR619	693204	2.83754567854358	-2.0560407713095	FALSE	0.713972309434957	5.81130235740946	1.09946397634159e-08	NA	9.50236051672396	0.252774736564769	1.07159513512221	0.284432406525991	NA	-4.97354358795018	NA	NA	NA	NA	NA	NA	NA
3883	ENSG00000110887.7	ENSG00000110887	protein_coding	DAO	1610	0.133038131317803	-2.495066785356	TRUE	-0.635243248241103	-3.06369037496101	0.0023031125913857	0.00367493942304755	-1.90647167033973	-0.873326646144437	-2.32747159211894	0.0203489038830087	0.0909915581579051	-3.24321345008	-0.438831735779209	-2.80376551463057	-3.0501168040216	0.00243872109347207	0.0034955433190187	-3.03084288796995	LIV DEG
7270	ENSG00000166111.9	ENSG00000166111	protein_coding	SVOP	55530	11.5273144973213	6.0080810558636	TRUE	-0.484299496499201	-6.54562637600278	1.4593060420828e-10	4.60220920099308e-10	12.7122101446506	-0.037516248084015	-0.373702152318298	0.708788471214278	0.839224274278729	-7.13220604363906	-0.146776581728062	5.78520474562323	-2.59831473772646	0.00963923962709803	0.0129764762200402	-2.58850911359717	LIV DEG
107	ENSG00000201324.1	ENSG00000201324	snRNA	RNU6-361P	106480574	3.00112913745623	-1.99902202401623	FALSE	-0.601163397342538	-4.62116153001243	4.85170459588555e-06	NA	3.73002154086623	-0.0412502435364314	-0.172225868106619	0.863331472419833	NA	-5.47798121990411	NA	NA	NA	NA	NA	NA	NA
408	ENSG00000279630.1	ENSG00000279630	TEC	AC190387.1	NA	0	-6.05392717347678	TRUE	-0.152887514971211	-1.77178663803609	0.0770334299130336	0.0977883114197555	-5.12896206190441	0.195218323272989	1.21646857861348	0.224395419341199	0.428785574578905	-4.96138680449924	-0.343668694012837	2.58698495465328	-5.98980799055518	3.97921068196622e-09	8.952810222997e-09	-5.88505523873042	LIV DEG
5135	ENSG00000135093.12	ENSG00000135093	protein_coding	USP30	84749	6.26699910681693	4.97661057262405	TRUE	0.177599158252292	6.83492108928286	2.37467209102106e-11	8.00194139623296e-11	14.7176498991233	-0.0337463526001386	-0.757351382187047	0.449205464541091	0.650453413368293	-6.52424951654473	0.107058338039268	4.65710062680143	5.53963657912334	5.37769116823167e-08	1.11442862475759e-07	5.43834782796809	PM DEG
656	ENSG00000256262.1	ENSG00000256262	antisense	USP30-AS1	100131733	0.147181925999609	-3.54583575453582	FALSE	-0.189260140583465	-1.12611219221543	0.260653325780443	NA	-5.66264794539989	-0.0524843774371809	-0.1586376737417	0.874020073813674	NA	-5.2527764864626	NA	NA	NA	NA	NA	NA	NA
115	ENSG00000212138.1	ENSG00000212138	rRNA	RNA5SP372	100873630	1.5557072872128	-2.59259136064823	FALSE	0.0596461783875559	0.435366851640359	0.663482329551909	NA	-6.29627295818857	-0.199817011934688	-0.848694747599141	0.396467922820918	NA	-5.09441218052877	NA	NA	NA	NA	NA	NA	NA
2290	ENSG00000189046.10	ENSG00000189046	protein_coding	ALKBH2	121642	3.30580402367037	2.86431068488836	TRUE	-0.470718925895816	-10.8368259282501	9.60473136801401e-25	1.03667393923641e-23	45.3572907164797	0.0209046976303851	0.310688773193692	0.75617009338973	0.870194110083215	-6.3037074362611	-0.407116702158114	2.54556004126875	-14.2500952730668	6.53783442610891e-38	1.00530240091589e-36	-12.8712001182705	LIV DEG
2567	ENSG00000076248.10	ENSG00000076248	protein_coding	UNG	7374	6.98463872874065	4.12967485009908	TRUE	0.219142872327135	5.9302738502276	5.61630819661364e-09	1.54563548717785e-08	9.50233420770761	0.0679136698428633	1.21234200172612	0.225969004610678	0.430714616032592	-5.89887882785345	0.190078637555751	3.821197786664	7.37887722952061	8.78350800250913e-13	2.51997342042548e-12	7.14833760168749	PM DEG
910	ENSG00000256139.2	ENSG00000256139	sense_overlapping	RP11-968O1.5	NA	1.56328777760661	0.301814827151891	TRUE	0.653680569171886	8.34258818119935	6.99312744335261e-16	3.45249967477537e-15	25.4299529563366	0.116161539016811	0.896039143223824	0.370674320848911	0.580683103964844	-5.47828815092147	0.362746505531794	0.118384658351377	7.48478649290433	5.53694397006709e-13	1.60600325502616e-12	7.21142476059771	PM DEG
14505	ENSG00000076555.15	ENSG00000076555	protein_coding	ACACB	32	3.38377742681831	5.46491995015641	TRUE	0.381263673602569	6.04078032866752	2.97950382546989e-09	8.43163624880587e-09	9.91327177337301	-0.0902008243479319	-0.963964602986686	0.335541839979957	0.548349758576747	-6.46191298378238	0.251905279101653	5.14769718608977	6.58255903133021	5.00066831620003e-10	1.2011708562339e-09	6.2190836003813	PM DEG
3471	ENSG00000139445.17	ENSG00000139445	protein_coding	FOXN4	121643	0.0149388248547051	-4.31674573475498	FALSE	0.279286316351845	1.54584646554856	0.122768567112652	NA	-5.10797594813707	0.182535699311247	0.515578449639148	0.606382714486912	NA	-5.16192308310566	NA	NA	NA	NA	NA	NA	NA
4792	ENSG00000174527.9	ENSG00000174527	protein_coding	MYO1H	283446	0.0400019239537599	-2.68055322743182	FALSE	-0.396320636471025	-2.63175466246205	0.00875456874976727	NA	-3.06191910456803	0.00476279075188214	0.0160173449839535	0.98722711058791	NA	-5.39393365927134	NA	NA	NA	NA	NA	NA	NA
716	ENSG00000256560.1	ENSG00000256560	lincRNA	LINC01486	101928138	0.000763523101326318	-6.03264092116543	FALSE	-0.175400875102761	-1.97026256949732	0.0493546126434784	NA	-4.76137511045301	0.208358249819075	1.25581001947257	0.209786707513835	NA	-4.91633529530016	NA	NA	NA	NA	NA	NA	NA
603	ENSG00000255655.1	ENSG00000255655	antisense	RP11-256L11.3	NA	0.469655814231244	-2.00852029532289	FALSE	-0.976412101953284	-7.90594623824464	1.6864287362759e-14	NA	22.3053713685321	-0.916381964549674	-3.71785276202884	0.000224259751699217	NA	0.103770590226338	NA	NA	NA	NA	NA	NA	NA
9865	ENSG00000110906.12	ENSG00000110906	protein_coding	KCTD10	83892	3.31887753883926	4.97994996418509	TRUE	0.197571833649813	5.44723641837287	8.00737283535045e-08	1.99312827781902e-07	6.78772761808871	-0.0517245761791037	-0.908588938669775	0.364016326003728	0.575356132277114	-6.42008415841933	0.230182774428142	4.65370938961989	9.22483140950054	1.28798605256237e-18	5.31278898897749e-18	8.80677435453266	PM DEG
12453	ENSG00000151148.13	ENSG00000151148	protein_coding	UBE3B	89910	4.49504983177002	5.76974381211651	TRUE	0.464250742843488	15.9868312715901	7.65546221027271e-47	7.18643692995535e-45	95.599365114755	-0.0262401617534733	-0.721897213000107	0.47070396405804	0.668215163041728	-6.75013083718627	0.358780265154349	5.45554190809404	18.4879790040191	2.11704966246811e-55	1.54737734619925e-53	15.6786503198132	PM DEG
6290	ENSG00000139428.11	ENSG00000139428	protein_coding	MMAB	326625	3.26109960505185	4.30721324928644	TRUE	-0.128740430174598	-3.47541778425818	0.000554024854431094	0.000950944892128989	-1.52176558725669	0.0503805757434457	0.915062207173611	0.360611597131496	0.572728103402162	-6.24192515163239	-0.0453534196472258	4.00191587626708	-1.79388994207894	0.0735743819920143	0.0895567544951743	-1.78925112145093	Not DEG
141	ENSG00000200274.1	ENSG00000200274	snRNA	RNU4-32P	106479572	0	-6.05392717347678	FALSE	-0.152887514971211	-1.77178663803609	0.0770334299130336	NA	-5.12896206190441	0.195218323272989	1.21646857861348	0.224395419341199	NA	-4.96138680449924	NA	NA	NA	NA	NA	NA	NA
6473	ENSG00000110921.12	ENSG00000110921	protein_coding	MVK	4598	1.95805594304792	3.58865120617145	TRUE	-0.199319633834844	-3.74980597330022	0.000197471507845101	0.000356017534384107	-0.440063331217462	0.00584515631504189	0.0766422291075727	0.938939623559713	0.970075587829935	-6.48609379311552	-0.121769295029219	3.26143924524343	-3.40458554031986	0.000730170642391286	0.00109863285681449	-3.37799252957705	LIV DEG
321	ENSG00000200794.1	ENSG00000200794	misc_RNA	RN7SKP250	106479206	0.00189393465178539	-6.02342602290542	FALSE	-0.138016278667548	-1.47227810187636	0.141569226225941	NA	-5.59690984247317	0.286667701568082	1.63885462059574	0.101889040430929	NA	-4.43419811603327	NA	NA	NA	NA	NA	NA	NA
3722	ENSG00000139438.5	ENSG00000139438	protein_coding	FAM222A	84915	2.41372698011317	2.75510806118132	TRUE	0.472779544146711	5.52617349267257	5.2534822580842e-08	1.32987216907708e-07	7.53006834493289	-0.67875530732681	-7.24290753805445	1.72636793170735e-12	6.40724799917e-10	17.8229273348822	0.369717109910501	2.43224910651473	6.11547788340266	2.22979327725542e-09	5.11358676631555e-09	5.98011559597948	PM DEG
1068	ENSG00000255650.5	ENSG00000255650	antisense	FAM222A-AS1	84983	0.287066801889894	-1.94722484161243	FALSE	-1.41510850046655	-9.94747719019148	2.07911429916698e-21	NA	37.602659912379	-0.693693347564347	-2.75244567654669	0.00613586449856739	NA	-2.36634996011834	NA	NA	NA	NA	NA	NA	NA
3759	ENSG00000111199.10	ENSG00000111199	protein_coding	TRPV4	59341	0.0382535045685314	-3.10502891577375	FALSE	0.80024665311566	4.57946351374767	5.87925330134319e-06	NA	3.63191117325185	-0.473939441316581	-1.43382182595828	0.152264520693029	NA	-4.53098686096437	NA	NA	NA	NA	NA	NA	NA
89	ENSG00000263510.1	ENSG00000263510	miRNA	MIR4497	100616454	0	-6.05392717347678	FALSE	-0.152887514971211	-1.77178663803609	0.0770334299130336	NA	-5.12896206190441	0.195218323272989	1.21646857861348	0.224395419341199	NA	-4.96138680449924	NA	NA	NA	NA	NA	NA	NA
2696	ENSG00000139433.9	ENSG00000139433	protein_coding	GLTP	51228	26.6815869591266	5.74098375049927	TRUE	-0.378462764704223	-6.95576727847063	1.09198136586726e-11	3.77711997954904e-11	15.3516447884077	-0.305922721297521	-3.35589667550317	0.000852884707443876	0.00912560472070295	-1.50344148654179	-0.416049867825486	5.43106602894094	-10.6709210162113	4.52734189467154e-23	2.47158823848647e-22	-9.89159980810053	LIV DEG
343	ENSG00000256351.1	ENSG00000256351	processed_pseudogene	RP1-7G5.5	NA	2.27047352425341	-0.6532690297923	TRUE	-0.00787850933462629	-0.0802035681756063	0.936107151364219	0.945086703594066	-6.67197352739884	-0.419842493577365	-2.83944586781971	0.00470810005344134	0.0322538395824325	-2.13347373299168	-0.29412238704874	-0.986535514834933	-5.14243238909085	4.31068444440878e-07	8.37403770807074e-07	-5.05469972365936	LIV DEG
296	ENSG00000241413.3	ENSG00000241413	misc_RNA	RN7SL441P	106479383	1.61470192530142	-1.39059769845171	FALSE	0.193194088541297	1.59291279330749	0.111805952614093	NA	-5.32509111464233	-0.969775488444643	-4.78024846729336	2.32198649292206e-06	NA	3.92834828377258	NA	NA	NA	NA	NA	NA	NA
728	ENSG00000249094.2	ENSG00000249094	lincRNA	RP1-7G5.6	NA	0.067024417444929	-4.39198999569306	FALSE	-0.450526236699391	-2.40741606624886	0.016423847972862	NA	-3.4659494840413	0.194045953886173	0.534251756467065	0.593411035512495	NA	-5.15230875344987	NA	NA	NA	NA	NA	NA	NA
9054	ENSG00000139437.17	ENSG00000139437	protein_coding	TCHP	84260	3.18211578828487	4.80566307609664	TRUE	0.0450406526349901	1.39576809836739	0.163398184718332	0.196447408372148	-6.60731553408682	0.0758925698471405	1.63205073823499	0.103314878129804	0.270397902614872	-5.44203758455677	-0.0166553652069139	4.50007205177561	-0.863336937064961	0.388436132862352	0.425143710956493	-0.862456914288404	Not DEG
13542	ENSG00000139436.20	ENSG00000139436	protein_coding	GIT2	9815	4.93539899742486	5.99194166223014	TRUE	-0.00722615252601422	-0.19587326394499	0.84478821835227	0.864628015117801	-7.79371687427666	-0.0253943660280638	-0.560346467650289	0.575500682311909	0.748801789375364	-6.90209572174835	-0.0231435647123961	5.68128398736398	-1.17204782500302	0.241817528629934	0.273639951457117	-1.17045595626948	Not DEG
641	ENSG00000277299.1	ENSG00000277299	antisense	RP11-837J7.4	NA	0.136967331601386	-3.76150270085209	FALSE	0.805864262568702	4.65691338694836	4.11014125964477e-06	NA	3.98335123504213	0.395593539780759	1.13485873257653	0.256992480508511	NA	-4.78725936824851	NA	NA	NA	NA	NA	NA	NA
1709	ENSG00000280426.1	ENSG00000280426	TEC	RP11-837J7.3	NA	0.197005005787094	-1.69780238828248	FALSE	-0.0621858905482258	-0.59538752707726	0.551851388459317	NA	-6.36926424497198	0.0112733138090362	0.0546351845512928	0.956451501749238	NA	-5.50561399564355	NA	NA	NA	NA	NA	NA	NA
7350	ENSG00000076513.16	ENSG00000076513	protein_coding	ANKRD13A	88455	7.37429068073256	5.64125409671883	TRUE	-0.19327817806422	-6.29716564290054	6.59924396034874e-10	1.97185036696578e-09	11.3648880297613	0.0601326752950639	1.24240635847335	0.21468428111097	0.428785574578905	-6.20501082894055	-0.18038476104599	5.32945146132271	-7.46961805247471	9.52224981457667e-13	2.72433053079035e-12	-7.13724145228051	LIV DEG
7052	ENSG00000174456.13	ENSG00000174456	protein_coding	C12orf76	400073	9.54906110540334	5.98239795134327	TRUE	-0.0664424733794841	-1.64514909621819	0.100561824551077	0.125376320036424	-6.43530059219664	0.0264551163094556	0.542773100216514	0.587534218591542	0.757006297235159	-6.9189284493587	-0.119452698041143	5.57696850050272	-4.72371396109092	3.18623535191153e-06	5.79912524931488e-06	-4.65843425190976	LIV DEG
559	ENSG00000277595.1	ENSG00000277595	sense_intronic	RP11-946P6.6	NA	1.1570422032852	-0.7161668137129	FALSE	0.271615379843642	3.18739152870492	0.00152464101319187	NA	-1.71511551214048	0.0158758889368138	0.10469443598698	0.916661359269159	NA	-5.66190691981793	NA	NA	NA	NA	NA	NA	NA
360	ENSG00000279360.1	ENSG00000279360	TEC	RP11-946P6.4	NA	3.85889958496629	-0.00642231078302662	TRUE	0.98848659178723	10.5586126601879	1.1093999993641e-23	1.07608239278073e-22	42.990382262036	0.252893407511696	1.9127404892808	0.0563672100010743	0.18072875531566	-4.14734728932377	0.689445334995243	0.406253399799493	10.2261316868548	8.33480871461867e-22	4.21021682327282e-21	9.59570160551767	PM DEG
7005	ENSG00000122970.15	ENSG00000122970	protein_coding	IFT81	28981	3.97733478656598	4.7736884719578	TRUE	-0.28557215369333	-10.0172561917228	1.15552165334736e-21	9.30177343096023e-21	38.1501280855768	0.128189542037965	3.65449956823802	0.000285664491124884	0.00392672664700904	-0.246082479675885	-0.210358452820467	4.43901125653675	-10.0923448624486	1.98159857267668e-21	9.77694073428964e-21	-9.50598697491845	LIV DEG
13745	ENSG00000174437.16	ENSG00000174437	protein_coding	ATP2A2	488	32.6442293453451	8.65682607195458	TRUE	0.314176579272782	7.24592498932936	1.61894927509001e-12	6.04462970605879e-12	16.5938338766088	-0.378670305960593	-8.57074883541993	1.36804533923693e-16	2.06721422511123e-13	26.2315972813112	0.372359185835115	8.34570332431458	12.7893820629647	2.66603139047494e-32	2.76243242973781e-31	11.8320336649698	PM DEG
295	ENSG00000276956.1	ENSG00000276956	misc_RNA	RN7SL769P	106479502	0.0732298572079232	-5.18064393341469	FALSE	0.222803354746736	1.287965390567	0.19834834316904	NA	-5.56263508239274	0.249093174053292	0.74760802995042	0.455057267985989	NA	-5.14742674802675	NA	NA	NA	NA	NA	NA	NA
6009	ENSG00000196510.12	ENSG00000196510	protein_coding	ANAPC7	51434	6.61832440559457	5.29786676359461	TRUE	-0.276109760742816	-10.8768809055042	6.731531044074e-25	7.35945939211294e-24	45.458182106504	-0.00326575607292448	-0.0865943183435613	0.931029555623284	0.965926712211852	-6.8847790646765	-0.150573734470049	5.27867870642894	-9.63016510292105	5.364511430379e-20	2.41191198662198e-19	-9.15642487839486	LIV DEG
946	ENSG00000258210.1	ENSG00000258210	processed_transcript	RP11-478C19.2	NA	0.16885881417167	-2.74307716878336	TRUE	-0.0826569881779967	-0.613685907305478	0.539699449817579	0.581508702296571	-6.18548582209924	0.49815465019479	1.85535520898623	0.0641492375812858	0.197479208532029	-4.01148010025644	-0.224803993043709	4.82281015501829	-9.97160728878225	2.96982924997315e-21	1.45170031231742e-20	-9.46378875347018	LIV DEG
324	ENSG00000258011.2	ENSG00000258011	processed_pseudogene	HMGA1P3	144712	0.183634075913181	-4.25343055908342	FALSE	0.116511186919436	0.611540475626922	0.54111724702118	NA	-6.07480283774288	-0.250717319695855	-0.68940088993307	0.490899197944843	NA	-5.08801614286357	NA	NA	NA	NA	NA	NA	NA
3025	ENSG00000111229.15	ENSG00000111229	protein_coding	ARPC3	10094	16.4158474106475	5.59160147430967	TRUE	-0.308378221403671	-7.64892196683649	1.03406353493239e-13	4.25182003527596e-13	19.968268920019	-0.0456478040556157	-0.955655535279487	0.339720186140874	0.552142443579088	-6.52022518070016	-0.236315948671275	5.63145386674149	-10.7194321306849	8.09513519386018e-24	4.67409260526194e-23	-10.0624582083576	LIV DEG
2595	ENSG00000111231.8	ENSG00000111231	protein_coding	GPN3	51184	4.245893807385	3.40184081387066	TRUE	-0.183930190856899	-4.42140025121043	1.20163815237244e-05	2.45136500611755e-05	2.23398364851182	-0.0382630041955801	-0.736497676358286	0.461782323562895	0.660603533606508	-6.200477779556	-0.0922634220975887	3.07014712611927	-4.24947991747493	2.64398043476968e-05	4.48401008906811e-05	-4.20214468960559	LIV DEG
375	ENSG00000241680.1	ENSG00000241680	processed_pseudogene	RPL31P49	100129882	0.0729278201148001	-4.99099576357141	FALSE	-0.574802161590666	-3.10232305984341	0.00202763937535537	NA	-1.71349912209807	-0.183148605896415	-0.503685085507028	0.614710334353	NA	-5.21730042498724	NA	NA	NA	NA	NA	NA	NA
2753	ENSG00000204856.11	ENSG00000204856	protein_coding	FAM216A	29902	6.044064543856	3.96017011398191	TRUE	-0.38301574193719	-9.48713156135659	9.35793132026437e-20	6.40877426611177e-19	33.8967308097709	0.0128502018786354	0.25328876332582	0.800151911405532	0.895430262684301	-6.5781753240087	-0.243243715354247	3.59468815927523	-10.3932267324927	2.10259810796893e-22	1.09958206589093e-21	-9.73670587057281	LIV DEG
3211	ENSG00000111237.18	ENSG00000111237	protein_coding	VPS29	51699	14.8832923152316	5.54148048955261	TRUE	-0.300847833215696	-7.69157497908558	7.67737932388139e-14	3.18585640636938e-13	20.2635179158398	0.0400022145001229	1.13515447277067	0.256868690493809	0.467003879975638	-6.32340752538069	-0.199003832907341	5.24217506344705	-11.0010448987988	2.27236619199041e-25	1.44894319374337e-24	-10.4083027980204	LIV DEG
70	ENSG00000202335.1	ENSG00000202335	snoRNA	SNORD50	NA	0	-6.05392717347678	TRUE	-0.152887514971211	-1.77178663803609	0.0770334299130336	0.0977883114197555	-5.12896206190441	0.195218323272989	1.21646857861348	0.224395419341199	0.428785574578905	-4.96138680449924	-0.337654013719413	0.0254830444101616	-8.14699958543725	2.90974000609274e-15	9.76912244441597e-15	-7.89471730749926	LIV DEG
1828	ENSG00000278993.1	ENSG00000278993	TEC	RP3-424M6.4	NA	0.161112061450913	-1.87749313347055	FALSE	-0.118683241761987	-1.0884922494594	0.276897464073612	NA	-5.90803916528057	-0.104105188148909	-0.485969394781707	0.627207338762295	NA	-5.37570547866274	NA	NA	NA	NA	NA	NA	NA
3178	ENSG00000151164.18	ENSG00000151164	protein_coding	RAD9B	144715	0.456504377822471	0.390153658201052	TRUE	-0.203354904717381	-3.49522666496975	0.000515392095914467	0.00088816550904778	-0.862565357508326	0.216886587242121	2.03087516156335	0.0428100809603418	0.151279232579323	-3.9710648791965	-0.22684095081513	0.185879090961887	-6.05914767452653	3.22489383093074e-09	7.302760941196e-09	-5.91972040889494	LIV DEG
5687	ENSG00000196850.5	ENSG00000196850	protein_coding	PPTC7	160760	6.21131368440703	5.0329053677318	TRUE	0.190906427289126	4.34993952516644	1.64857366888411e-05	3.31579919806459e-05	1.63728431128389	-0.371723511809935	-5.99194457905759	4.03479160609258e-09	4.24656798143724e-07	10.2989738599897	0.213160461478811	4.71152650798196	7.30549563477733	1.45707104370705e-12	4.11590704146783e-12	7.078515239543	PM DEG
9605	ENSG00000204852.15	ENSG00000204852	protein_coding	TCTN1	79600	2.87220748620776	4.75253142440532	TRUE	0.11040305222393	3.48954978347427	0.000526197998716251	0.000905680470494043	-1.56458709696659	0.00228022830070159	0.0420196635631493	0.966500235654688	0.984258777731736	-6.7481315267875	0.0855837639605318	4.42773173589311	3.75024461688322	0.000201238417541184	0.000318120207767318	3.71745675823133	PM DEG
273	ENSG00000263537.2	ENSG00000263537	misc_RNA	RN7SL387P	106481029	0.00300956764080758	-6.00591405854001	FALSE	-0.143065657112839	-1.56899304300267	0.117276407046272	NA	-5.44889496045831	0.215267435428774	1.27104437429301	0.204319328009492	NA	-4.89372450615247	NA	NA	NA	NA	NA	NA	NA
3688	ENSG00000122986.13	ENSG00000122986	protein_coding	HVCN1	84329	1.67631983219339	2.47369027308064	TRUE	0.399368013969044	6.19763292042859	1.19196889874555e-09	3.49350263964562e-09	11.2399037889423	-0.076190860140779	-0.732336592711932	0.464315268096809	0.662874234153014	-6.01316962775406	0.211246920043472	2.16899417206168	4.92234026071131	1.24387411075747e-06	2.33462448045788e-06	4.84851773669582	PM DEG
6906	ENSG00000186298.11	ENSG00000186298	protein_coding	PPP1CC	5501	12.0646000716446	6.35234597776306	TRUE	0.149393604920003	4.45412020898724	1.03815683224388e-05	2.12688434883974e-05	1.86263653152702	-0.00380146185777141	-0.101830854513251	0.918932826216811	0.958912047482693	-7.16511487633504	0.112946078968527	6.03347529393202	5.4642241728753	7.34439330290365e-08	1.50826719609227e-07	5.38253538557601	PM DEG
1658	ENSG00000279925.1	ENSG00000279925	TEC	RP11-481J8.3	NA	0.0218406438741753	-4.71584020767525	FALSE	-0.767637137657007	-4.52035394230703	7.70005995446517e-06	NA	3.39115455632012	-0.407706852179834	-1.15967285310411	0.246749980902811	NA	-4.77859153553886	NA	NA	NA	NA	NA	NA	NA
581	ENSG00000257268.1	ENSG00000257268	lincRNA	RP1-74B13.2	NA	0.00254036375982996	-5.97471025277604	FALSE	-0.125399956873023	-1.21130865472281	0.226344112298173	NA	-5.92120185968496	0.150640965226128	0.772601672132526	0.440132755012879	NA	-5.32790288317933	NA	NA	NA	NA	NA	NA	NA
850	ENSG00000241286.2	ENSG00000241286	processed_pseudogene	RPL29P25	642493	0.000870846516738275	-6.03611265251851	FALSE	-0.0860290872076255	-0.911043342400623	0.362707545635721	NA	-6.25297448084067	0.138561600635714	0.797579857697404	0.425502854280741	NA	-5.32168693587787	NA	NA	NA	NA	NA	NA	NA
2184	ENSG00000173093.12	ENSG00000173093	protein_coding	CCDC63	160762	0.00347807047407147	-5.71170056215754	FALSE	-0.226870933839849	-1.74307821686748	0.0819290778250626	NA	-5.07816321687182	0.0833768691672457	0.331564071246584	0.740361014941603	NA	-5.46938293442017	NA	NA	NA	NA	NA	NA	NA
1362	ENSG00000111245.14	ENSG00000111245	protein_coding	MYL2	4633	0.00360607834347325	-5.81195235337867	FALSE	-0.13768540952252	-1.10704158484237	0.268803410028962	NA	-5.99377480680032	-0.0986109015433457	-0.408693980466508	0.682943813704993	NA	-5.45623134541824	NA	NA	NA	NA	NA	NA	NA
1522	ENSG00000185847.7	ENSG00000185847	lincRNA	LINC01405	100131138	0.00894775028985961	-5.43701020270115	FALSE	-0.0565404870188082	-0.354418760604986	0.723173141451827	NA	-6.37020224197121	0.472997396686711	1.54947035598953	0.121917942893432	NA	-4.44727343177613	NA	NA	NA	NA	NA	NA	NA
594	ENSG00000258240.5	ENSG00000258240	lincRNA	RP1-46F2.3	NA	0.938820427100029	-1.58107727426315	TRUE	0.273081771057334	1.95820554018189	0.0507564723875523	0.0675486394916122	-4.74167766764602	0.260399870981245	0.977816975832399	0.328650082282549	0.541563521630107	-5.19145306101278	0.12287680606325	-1.8820291848002	1.09750327832234	0.273060851156978	0.306637159492433	1.09604095706399	Not DEG
7648	ENSG00000111249.13	ENSG00000111249	protein_coding	CUX2	23316	3.63923142464803	3.50891486439727	TRUE	0.193200514234199	1.1567260607724	0.247931619298527	0.28749190659983	-6.85445223122669	-0.30649658191417	-1.00945334253441	0.31325828946395	0.525992468736396	-6.16766006211846	0.159340316557676	3.18010036410013	1.07735875133012	0.281987608185464	0.316005485501529	1.07586506444752	Not DEG
68	ENSG00000273700.1	ENSG00000273700	miRNA	MIR6760	102465455	0.503150189534247	-4.9440360713187	FALSE	-0.523625268727927	-2.87371294078914	0.00422783679116651	NA	-2.3690482089898	-0.40325099809784	-1.14338102720268	0.253441876822587	NA	-4.84173287344216	NA	NA	NA	NA	NA	NA	NA
95	ENSG00000253080.1	ENSG00000253080	rRNA	RNA5SP373	100873631	0.496025383246754	-4.65075647387183	FALSE	0.0448632713072342	0.255103536026533	0.798747075867346	NA	-6.31421956648589	0.216646343740322	0.627212270973813	0.530813892286184	NA	-5.17923327391704	NA	NA	NA	NA	NA	NA	NA
3361	ENSG00000198324.13	ENSG00000198324	protein_coding	FAM109A	NA	0.764465913134724	1.28726935506658	TRUE	0.445995489970465	8.27488764896192	1.15499817734344e-15	5.60284027555619e-15	24.8798179973386	0.0143403958969148	0.159263061452236	0.873527615837186	0.936073305302635	-6.03026576735093	0.27844316294309	0.961094671230354	7.86865715776551	2.16301312199633e-14	6.86371207016584e-14	7.64054670647103	PM DEG
353	ENSG00000257595.2	ENSG00000257595	lincRNA	RP3-473L9.4	NA	0.224900089371626	-3.88062865638871	FALSE	0.634091616785528	3.41298907720397	0.000694207484607158	NA	-0.711379188866188	-0.119174870897761	-0.327366470715131	0.743531323595971	NA	-5.2208043258597	NA	NA	NA	NA	NA	NA	NA
1805	ENSG00000257539.2	ENSG00000257539	processed_pseudogene	HSPA8P14	642580	0.0618127894259294	-3.59050557147699	FALSE	1.08726958378464	6.43405850372758	2.89032976497126e-10	NA	12.9586848188494	0.263152246164816	0.797479780819282	0.425560896022916	NA	-5.05205981060297	NA	NA	NA	NA	NA	NA	NA
5682	ENSG00000111252.10	ENSG00000111252	protein_coding	SH2B3	10019	2.65183145751774	3.86030373848453	TRUE	0.428383754165274	9.2587524880523	5.91208338577539e-19	3.77187374385224e-18	32.0890229162723	-0.0119806855945099	-0.177174323046109	0.859445088812062	0.929769577939179	-6.54192771309186	0.264689389536943	3.53476189246244	8.18737486701212	3.42990956424655e-15	1.14462584332059e-14	7.87417777567737	PM DEG
13933	ENSG00000204842.14	ENSG00000204842	protein_coding	ATXN2	6311	6.76438890051834	6.53005547943322	TRUE	0.202933787414715	7.06555119451111	5.34171853581753e-12	1.8957231274152e-11	15.9062202354183	-0.103521296572192	-3.42300662533753	0.000671521394106644	0.00761309490478353	-1.43325816354929	0.104849106785221	6.27171830867904	6.52564539073082	1.90327156617917e-10	4.6877596008978e-10	6.36894958073771	PM DEG
63	ENSG00000272215.1	ENSG00000272215	snRNA	U7	NA	10.9086334895113	-0.606441015042794	FALSE	-0.0924997096748527	-1.12864775124239	0.25958277230715	NA	-6.06910767497072	0.123658024723834	0.864840727552639	0.387551794395214	NA	-5.35144688376183	NA	NA	NA	NA	NA	NA	NA
395	ENSG00000238168.5	ENSG00000238168	processed_pseudogene	RP11-686G8.1	NA	0.0167202563920122	-5.77620285194477	FALSE	-0.120720647954786	-0.931446528999593	0.352068063503321	NA	-6.15399536219809	0.25042768961729	1.00210220597648	0.31679162874578	NA	-5.10393107355617	NA	NA	NA	NA	NA	NA	NA
485	ENSG00000258099.1	ENSG00000258099	antisense	ATXN2-AS	102723619	1.13709031044197	-0.974198788271466	FALSE	-0.137825269260521	-1.54782995940469	0.122290172207857	NA	-5.4637982019122	0.0663841505823287	0.411634300434825	0.680788495725177	NA	-5.53204672312021	NA	NA	NA	NA	NA	NA	NA
4686	ENSG00000089234.15	ENSG00000089234	protein_coding	BRAP	8315	7.10225615288088	5.04331532287946	TRUE	-0.0270954597135511	-1.12720203737354	0.260192800970866	0.300506562457753	-6.9888592486689	-0.0256318171710868	-0.880917116739682	0.378796993641973	0.588186318298293	-6.4463089095781	-0.0054375271497722	4.71467231121064	-0.410147935022559	0.681873789163112	0.710613652627357	-0.409907519460018	Not DEG
366	ENSG00000273903.1	ENSG00000273903	antisense	RP11-686G8.5	NA	1.07851502673259	-1.48574369743466	FALSE	-0.141557492376661	-1.50402759924867	0.133199887733313	NA	-5.43973948960632	-0.294548695287024	-1.59453930632569	0.111463707840686	NA	-4.45277800351332	NA	NA	NA	NA	NA	NA	NA
511	ENSG00000258359.1	ENSG00000258359	processed_pseudogene	PCNPP1	654427	2.51097219707392	0.279857340148306	TRUE	-0.0240008208819468	-0.370158549842017	0.711419677157693	0.743030524328363	-6.76915325532824	0.0786204650411583	0.73216198845599	0.464421722903856	0.662923023631093	-5.5887603564265	-0.0529764187371376	0.0503047891066926	-1.41610488126738	0.157358072403435	0.183369702491022	-1.41401304472678	Not DEG
8931	ENSG00000111271.14	ENSG00000111271	protein_coding	ACAD10	80724	2.55040163761094	4.47719893983589	TRUE	0.114752095177334	4.19570378955818	3.21424925258011e-05	6.30540086594327e-05	1.12163420896793	0.053838463639428	1.25866769827836	0.208753115182455	0.421958082627912	-5.89746799167243	0.0633089121212505	4.17757180425599	3.69276976538113	0.000253240538554328	0.000396990004465104	3.65896032432443	PM DEG
784	ENSG00000257767.2	ENSG00000257767	protein_coding	RP11-162P23.2	NA	0.00183163282609276	-6.0004963657364	TRUE	-0.148442589383352	-1.48261614054132	0.138800688549254	0.169299386892267	-5.57522801997796	0.205299265401786	1.11071255674531	0.267239903396443	0.478618182724781	-5.05768706785742	0.0022835579622771	4.69852607045029	0.0699807702891531	0.944243320121099	0.951367029796487	0.0699376072764741	Not DEG
9720	ENSG00000111275.12	ENSG00000111275	protein_coding	ALDH2	217	9.42435807261628	6.49275188968095	TRUE	0.0102460649348263	0.265759771870711	0.790532773891388	0.815751467327073	-7.85763085273237	-0.0730410735200906	-1.18950558246171	0.234820091062987	0.441349362050009	-6.49575048767672	0.0366299281569606	6.5275699232886	1.37434309595309	0.170077684648501	0.197069743144592	1.37195423650311	Not DEG
72	ENSG00000274697.1	ENSG00000274697	miRNA	MIR6761	102465456	0.556022859595057	-4.58029897846986	FALSE	-0.184501610631582	-1.02782313773958	0.304525470329194	NA	-5.73616388610245	0.170865990192309	0.470517318376171	0.638196012764949	NA	-5.16250895647989	NA	NA	NA	NA	NA	NA	NA
2290	ENSG00000234608.7	ENSG00000234608	lincRNA	MAPKAPK5-AS1	51275	5.06175866097679	3.5033968808228	TRUE	-0.221512091919319	-5.35816311218828	1.2805776827708e-07	3.13403758433784e-07	6.5801151127174	-0.0656695039534232	-1.3076509227473	0.191608389164926	0.401277412663704	-5.65160683705991	-0.191491219822817	3.19341789580004	-9.13155233417682	2.87521459458011e-18	1.16620299500826e-17	-8.71626831455981	LIV DEG
14006	ENSG00000089022.13	ENSG00000089022	protein_coding	MAPKAPK5	8550	3.88807881467443	5.75165677803437	TRUE	-0.0586861872829658	-2.79634351824061	0.00536563100191672	0.00819980667814406	-3.87202977640703	0.053041674084521	1.66131393864406	0.0972936597555193	0.260043887824133	-5.62694300477428	-0.0593199948237226	5.58831806433504	-3.89992708410113	0.000110987921514809	0.000179075522557453	-3.86522261618428	LIV DEG
603	ENSG00000244060.2	ENSG00000244060	processed_pseudogene	RPS2P41	100271245	0.193993573186837	-3.38457751352331	FALSE	0.663695184179679	3.84295889354434	0.000137072478817559	NA	0.743901555028788	-0.514497134293633	-1.54365108892127	0.12332208165296	NA	-4.39913568475025	NA	NA	NA	NA	NA	NA	NA
2129	ENSG00000229186.4	ENSG00000229186	unitary_pseudogene	ADAM1A	8759	0	-6.05392717347678	TRUE	-0.152887514971211	-1.77178663803609	0.0770334299130336	0.0977883114197555	-5.12896206190441	0.195218323272989	1.21646857861348	0.224395419341199	0.428785574578905	-4.96138680449924	-0.0754328758054681	2.29352222918262	-2.2957936733174	0.0221693267450701	0.0287636212371569	-2.28745418389344	LIV DEG
2000	ENSG00000226469.1	ENSG00000226469	unitary_pseudogene	ADAM1B	100420505	0.0748896535776635	-3.06017537597254	FALSE	-0.16996554309941	-1.0422111986916	0.297812847718689	NA	-5.80500460376468	0.259448720059923	0.804962914609873	0.421233692468617	NA	-5.07364968127797	NA	NA	NA	NA	NA	NA	NA
7989	ENSG00000198270.12	ENSG00000198270	protein_coding	TMEM116	89894	3.0148422934582	4.57019351166351	TRUE	-0.11013108672695	-4.54974936999423	6.73572420914094e-06	1.40098560263864e-05	2.60263814515719	0.0520796046527996	1.23534718694679	0.21729663100632	0.428785574578905	-5.94951252649746	-0.0874625185255825	4.16435402732897	-5.36559269082452	1.38834330062262e-07	2.79360187025395e-07	-5.26678408994594	LIV DEG
880	ENSG00000258373.1	ENSG00000258373	processed_pseudogene	SLC25A3P2	100128618	0.0391388367615448	-4.83474869200734	FALSE	-0.224944276305765	-1.14525723951445	0.252645508406827	NA	-5.67983101713998	0.413016935075354	1.11864897632621	0.263841114340644	NA	-4.82105972140522	NA	NA	NA	NA	NA	NA	NA
247	ENSG00000257624.1	ENSG00000257624	processed_pseudogene	RP1-128M12.3	NA	1.28026222063875	-1.71910552930596	FALSE	-0.0293661078799915	-0.301340636229797	0.763278897045775	NA	-6.4738383381581	0.00772066173773577	0.0418605868805751	0.966626983625697	NA	-5.50058493753752	NA	NA	NA	NA	NA	NA	NA
3083	ENSG00000089248.6	ENSG00000089248	protein_coding	ERP29	10961	9.52763217324392	4.83807103253301	TRUE	-0.248871416916368	-5.43064849159546	8.74332526744735e-08	2.16916906336166e-07	6.74340446134632	-0.281370835743473	-3.98892054497666	7.65684570341457e-05	0.00144499821301571	0.959731896909727	-0.271803447097711	4.50838767148599	-10.6143788044411	2.14850493494269e-23	1.20141908160985e-22	-9.96593140054005	LIV DEG
627	ENSG00000274227.1	ENSG00000274227	antisense	RP1-267L14.6	NA	0.186370242937491	-3.25595265546605	FALSE	0.160800468401159	0.981760397984098	0.326688386297791	NA	-5.83371520566776	0.440615058878448	1.37116012673291	0.170956217821602	NA	-4.58531053720239	NA	NA	NA	NA	NA	NA	NA
10128	ENSG00000111300.9	ENSG00000111300	protein_coding	NAA25	80018	8.66300413844502	6.42352560376856	TRUE	-0.214587182832698	-7.06944852700871	5.20699213595365e-12	1.84946136057924e-11	15.9682964758737	0.132302790883494	3.01776784478233	0.00267974902932162	0.0216044553030865	-2.6764668172351	-0.166133745769203	6.10331033376085	-7.6317307386883	1.60579432256519e-13	4.8138229414851e-13	-7.37808749582059	LIV DEG
117	ENSG00000266370.1	ENSG00000266370	miRNA	MIR3657	100500889	6.52930312588623	-0.548276547238864	TRUE	-0.427310498673784	-3.90845548203387	0.000105564432657731	0.000196016463870297	0.742081901045166	0.329777944511969	2.30595771860005	0.0215319448471358	0.0946635458845303	-3.34153263234159	-0.325721199540807	-0.858015406145178	-6.00296190344946	3.70729368991115e-09	8.35928076927856e-09	-5.89675067991736	LIV DEG
596	ENSG00000258323.1	ENSG00000258323	antisense	RP1-267L14.3	NA	0.00979068323056434	-5.78903358665494	FALSE	-0.262497898458765	-2.09637073688987	0.0365467020005318	NA	-4.43508383212254	-0.11586157794757	-0.485967187969463	0.627208902295819	NA	-5.43239400628677	NA	NA	NA	NA	NA	NA	NA
106	ENSG00000200688.1	ENSG00000200688	misc_RNA	Y_RNA	NA	0.0225424099026789	-5.96598283274664	FALSE	-0.256631403819551	-2.47238368574595	0.0137501567020273	NA	-3.65763650764501	0.0790911155306692	0.401675157226528	0.688099228262512	NA	-5.5092076921651	NA	NA	NA	NA	NA	NA	NA
3940	ENSG00000135148.11	ENSG00000135148	protein_coding	TRAFD1	10906	5.90643162689191	4.44063458619129	TRUE	-0.0514000325836424	-1.70682682527575	0.0884694732313647	0.111330182987896	-6.05315630371251	-0.0989193263721677	-1.96317838856224	0.0501938341570072	0.167378713996136	-4.79080939838877	-0.0305738189790342	4.13288126456183	-1.39918287599689	0.1624923242652	0.188844082266739	-1.3967381606403	Not DEG
113	ENSG00000200135.1	ENSG00000200135	misc_RNA	Y_RNA	NA	1.10795605140071	-3.13001015896697	FALSE	0.121383138601157	0.80721087407108	0.419925328393716	NA	-6.00777419841045	0.175543885600201	0.583797492946835	0.559626716225431	NA	-5.17706801482407	NA	NA	NA	NA	NA	NA	NA
21629	ENSG00000173064.11	ENSG00000173064	protein_coding	HECTD4	283450	15.7517797039479	8.32600197047092	TRUE	0.443218872998744	13.3627813919934	4.38797917855413e-35	1.23985316197176e-33	68.21254196349	-0.0289424803875674	-0.726679393660979	0.467771338703202	0.665980287370553	-7.54258747570366	0.357748682078254	7.9964917641602	16.3198332608103	3.95334688349323e-46	1.19623300453673e-44	14.2587747323274	PM DEG
751	ENSG00000257494.1	ENSG00000257494	antisense	RP3-521E19.2	NA	0.0108900682851712	-5.7136212429319	FALSE	-0.197640937384077	-1.4148261284203	0.157736277923893	NA	-5.57289412745079	0.253917326835353	0.97997525576172	0.327584654405583	NA	-5.10854938066073	NA	NA	NA	NA	NA	NA	NA
318	ENSG00000201428.1	ENSG00000201428	misc_RNA	RN7SKP71	106479126	75.4649315009242	4.30607064678414	TRUE	-0.376533467228706	-2.73429504251042	0.00647117448988711	0.00979519865008313	-3.77574561073672	-0.538316793200552	-2.59977630437947	0.00961153503513888	0.0532532116344459	-3.36110418185597	-0.290384711405002	3.63239646341277	-6.08316688987681	2.61573633516408e-09	5.96515817553229e-09	-5.9540582503158	LIV DEG
794	ENSG00000213152.5	ENSG00000213152	processed_pseudogene	RPL7AP60	100271538	2.50914952910639	0.882473183924901	TRUE	0.143613106585994	2.36609532993153	0.0183537129418704	0.0261586469908555	-4.19120070812796	0.177752174624198	1.90510320977454	0.057355089988498	0.182718675025226	-4.25903780677046	0.0584911379308104	0.5862132453824	1.68200791527419	0.093371062226469	0.1120214568441	1.67787726222087	Not DEG
878	ENSG00000257658.1	ENSG00000257658	processed_pseudogene	RP3-521E19.3	NA	0.00161917833821178	-5.97991276861765	FALSE	-0.197703046635548	-1.97870613558218	0.0483924042527105	NA	-4.73099110640963	0.119931714221207	0.624414127952608	0.532647906633302	NA	-5.41596263284266	NA	NA	NA	NA	NA	NA	NA
4447	ENSG00000089009.15	ENSG00000089009	protein_coding	RPL6	6128	36.755477881604	7.31700331411889	TRUE	-0.297163810839093	-7.19343014922173	2.29704632496096e-12	8.44525808212532e-12	16.6005280778007	-0.00506941311598231	-0.120209545798779	0.904366706991268	0.951761310507252	-7.44484966569998	-0.177207675853413	6.69636442075714	-8.48441823555562	3.22129382381428e-16	1.15061403133931e-15	-8.16473958574016	LIV DEG
7017	ENSG00000179295.16	ENSG00000179295	protein_coding	PTPN11	5781	51.609682227674	8.462963523569	TRUE	0.0152901311518829	0.490955050991471	0.62367168855031	0.661242648788744	-8.19461608300565	0.0227414386155057	0.494952222967439	0.620856958007232	0.781506174650487	-7.73540430393089	0.032906293425857	8.1422182580341	1.61864029463909	0.10624970325102	0.126407056906011	1.61528170708543	Not DEG
10369	ENSG00000089169.14	ENSG00000089169	protein_coding	RPH3A	22895	10.4039554715246	6.34191433085815	TRUE	-0.514860678741872	-6.12917026739579	1.78218057204162e-09	5.14422567902039e-09	10.1996422373467	-0.790021579023034	-7.23305265749019	1.84339012703447e-12	6.60964714193462e-10	17.508704418465	-0.414978778147278	6.02968372463013	-6.78874902440228	3.16245555242085e-11	8.19888866106952e-11	-6.63880074339787	LIV DEG
143	ENSG00000283507.1	ENSG00000283507	miRNA	MIR1302-1	100302227	0.000384947889714465	-6.05085554072345	FALSE	-0.19474783087749	-2.24260459304614	0.0253557428282817	NA	-4.205489255811	0.105220470209006	0.64818985866109	0.517167493402031	NA	-5.41949089036583	NA	NA	NA	NA	NA	NA	NA
4947	ENSG00000089127.12	ENSG00000089127	protein_coding	OAS1	4938	1.28394531567656	2.47535751676004	TRUE	-0.415323818651052	-5.56885625623092	4.17410553671711e-08	1.06723716013114e-07	7.81433068598798	-0.107915956492013	-0.821980899353878	0.411489808229224	0.618669678954278	-5.93946150274296	-0.366792259769919	2.15815621347998	-6.94838226570095	1.41717937622767e-11	3.76066181831053e-11	-6.7561385183738	LIV DEG
575	ENSG00000257452.1	ENSG00000257452	antisense	RP1-71H24.1	NA	0.0141887153088892	-5.70262526172168	FALSE	-0.250929086265919	-1.83267199114909	0.0674404429757029	NA	-4.92205475469676	-0.0554462204232507	-0.209615364690254	0.834055500762711	NA	-5.47875997829698	NA	NA	NA	NA	NA	NA	NA
8251	ENSG00000111331.12	ENSG00000111331	protein_coding	OAS3	4940	1.16338894834591	3.10305339921294	TRUE	0.361300075261388	4.50786109143847	8.14881128898783e-06	1.68446455753896e-05	2.64393851714724	-0.102864051013923	-0.756160224912652	0.449918561423625	0.651072382989041	-6.13193065434238	0.403598349162762	2.77922961786136	6.94415376772962	1.32456330957923e-11	3.52050702736444e-11	6.76592917704734	PM DEG
6264	ENSG00000111335.12	ENSG00000111335	protein_coding	OAS2	4939	0.891788986263589	2.27399661384018	TRUE	-0.349672475719422	-4.14057513923528	4.06051709341056e-05	7.86992570875863e-05	1.25265654495006	-0.221254755138943	-1.56761068920627	0.117621190126761	0.294435720877012	-5.05380710473071	-0.253796480236059	1.9483777885512	-4.2836029407728	2.30654153672757e-05	3.9280562143499e-05	-4.23294185481509	LIV DEG
492	ENSG00000258159.1	ENSG00000258159	processed_pseudogene	IMMP1LP2	105369987	0.00611350912308888	-5.94176247970008	FALSE	-0.231210207601721	-2.04688348042952	0.041187010084259	NA	-4.58698923427771	-0.0717857522002446	-0.326828466045604	0.743937977515422	NA	-5.52832239678549	NA	NA	NA	NA	NA	NA	NA
374	ENSG00000242461.1	ENSG00000242461	processed_pseudogene	RPS15AP32	100271649	0.000962629657957056	-6.04021241456777	FALSE	-0.168800511309101	-1.87332690700634	0.0616010897703643	NA	-4.94678670073183	0.203790851617511	1.20630776465036	0.228284234685177	NA	-4.96972668916576	NA	NA	NA	NA	NA	NA	NA
4387	ENSG00000135144.7	ENSG00000135144	protein_coding	DTX1	1840	3.09231012254418	3.57837758491369	TRUE	0.37013485879734	6.83009311820396	2.44898214419017e-11	8.23660051833753e-11	14.8645623055123	0.0592217482794353	0.838876106667074	0.401950196743897	0.609989699577987	-6.17534319446148	0.338916733930923	3.25704031538878	9.41365749255247	4.2340879131448e-19	1.79722370023323e-18	8.930677222089	PM DEG
4813	ENSG00000111344.11	ENSG00000111344	protein_coding	RASAL1	8437	7.84478232540197	5.10272972690859	TRUE	-0.264569028664813	-4.23780224564904	2.68415625966136e-05	5.30239290999496e-05	1.20472685633673	-0.0487745165401644	-0.473975789073178	0.635729488512561	0.791909956344891	-6.70326919790864	-0.239539735895475	4.79547149584735	-5.50572221202928	6.63006975050122e-08	1.36547467351818e-07	-5.40091808580191	LIV DEG
1726	ENSG00000186710.11	ENSG00000186710	protein_coding	CFAP73	387885	0.286821984163328	-1.19346931052642	FALSE	-0.433249283110414	-3.85455273334526	0.000130914677911195	NA	0.608552837448167	0.0936343719015758	0.470803769745153	0.637991567238543	NA	-5.47225989342098	NA	NA	NA	NA	NA	NA	NA
99	ENSG00000199899.2	ENSG00000199899	misc_RNA	Y_RNA	NA	1.01599525675585	-3.44294099950312	FALSE	0.15187773293439	0.941724303685195	0.346784437253044	NA	-5.86775031930967	0.253689907264594	0.774422606265541	0.439056535399732	NA	-5.054317666704	NA	NA	NA	NA	NA	NA	NA
5064	ENSG00000123064.12	ENSG00000123064	protein_coding	DDX54	79039	2.51077293123063	3.62557820399626	TRUE	-0.0359744311323044	-0.736516364164602	0.461758786239831	0.505250187385105	-7.11140047109784	0.0742026654279145	1.33083315430695	0.183866341467178	0.391302101113931	-5.64162875774705	-0.0380531522848279	3.30874528692002	-1.53625370287474	0.125240718390552	0.14779005903674	-1.53314262034973	Not DEG
65	ENSG00000276908.1	ENSG00000276908	miRNA	MIR7106	102466222	0.332531269677275	-5.13931902546087	FALSE	-0.193539427106024	-1.12583759675679	0.260769447941704	NA	-5.74769757714269	-0.168067618056289	-0.496836887528063	0.619528168571722	NA	-5.24944587623393	NA	NA	NA	NA	NA	NA	NA
97	ENSG00000201208.1	ENSG00000201208	misc_RNA	Y_RNA	NA	1.70376089115944	-2.77210717736766	FALSE	-0.938596841060746	-6.78596326005635	3.24306385444648e-11	NA	15.0337506111244	-0.574027671011497	-2.11788897893633	0.034690233015028	NA	-3.60915114028375	NA	NA	NA	NA	NA	NA	NA
2309	ENSG00000139405.15	ENSG00000139405	protein_coding	RITA1	84934	4.98751711059441	3.4001242046354	TRUE	0.0431439515723657	0.897459517881981	0.369901762759463	0.413816593927892	-6.96336049360163	0.00327449871075535	0.0593906847574046	0.952665282591648	0.97719327255752	-6.48608329365825	0.0824771480380451	3.07968122267651	3.63030697128451	0.000312080324876665	0.000485151816390504	3.6050604109792	PM DEG
248	ENSG00000257286.1	ENSG00000257286	antisense	RP11-545P7.4	NA	0.090389312086401	-5.14862578945251	FALSE	-0.114761861420197	-0.668848266073448	0.503898149094489	NA	-6.15329760480705	-0.459672249010641	-1.34989403157923	0.177676743586789	NA	-4.64296165666968	NA	NA	NA	NA	NA	NA	NA
2460	ENSG00000166578.9	ENSG00000166578	protein_coding	IQCD	115811	0.847612889523555	0.967486436285053	TRUE	0.328006122223234	5.40855870439952	9.8260404452656e-08	2.42810285737173e-07	7.16491612995197	0.07679935149417	0.675637641677833	0.499591261942308	0.691452610166144	-5.76232575534853	0.183491024803948	0.649371906966867	4.23563206074671	2.78020732669689e-05	4.70618774063744e-05	4.19076072580355	PM DEG
8728	ENSG00000186815.12	ENSG00000186815	protein_coding	TPCN1	53373	4.33157885074503	5.11882735821688	TRUE	0.358511319801197	5.91978975642623	5.96147682420458e-09	1.6378576911175e-08	9.29516716569547	-0.0193038822681809	-0.256675442548979	0.79753767384191	0.894018095068122	-6.79617235069465	0.220036664873416	4.80551952274074	5.79269548876111	1.52238093462737e-08	3.28412389010517e-08	5.65902194103307	PM DEG
577	ENSG00000277566.1	ENSG00000277566	sense_intronic	RP11-545P7.9	NA	2.06091221787608	0.126556593847684	TRUE	0.395285903559465	4.94371438078159	1.04504079583196e-06	2.35967958542267e-06	4.99004260316912	0.138047787482075	1.0732383027412	0.283695444258386	0.49628521651254	-5.29244295959377	0.266919604599021	-0.163767629448234	5.2841245281895	2.05587201647299e-07	4.08925173084427e-07	5.19421341154525	PM DEG
86	ENSG00000274822.1	ENSG00000274822	miRNA	MIR6762	102465457	0.467262594796515	-4.71819874775828	FALSE	-0.576736288527567	-3.10179352550127	0.00203120088885468	NA	-1.68320235236751	-0.387397204946523	-1.063975936879	0.287866597593921	NA	-4.86442085018192	NA	NA	NA	NA	NA	NA	NA
6768	ENSG00000089060.11	ENSG00000089060	protein_coding	SLC8B1	80024	2.05624027520663	3.73039464494393	TRUE	-0.0497215643729682	-1.10342797049658	0.27036730420261	0.311424388566167	-6.78435734033016	0.0302460018568573	0.420207630819867	0.674519024408021	0.817452449664968	-6.42140244205566	-0.0652934557557836	3.40954931693782	-2.08871203790588	0.037320308282807	0.0471433917030729	-2.08224268390765	LIV DEG
5260	ENSG00000151176.7	ENSG00000151176	protein_coding	PLBD2	196463	5.35888122099277	4.71872952229908	TRUE	0.190023489373666	2.91800941019016	0.00367989152431368	0.00573889459615598	-3.35681046839174	-0.371895180682081	-5.12889575082237	4.21373925721914e-07	2.23974004991133e-05	5.89473043525175	0.189596189003238	4.39151182148538	4.42253585790642	1.23283861178347e-05	2.15378418652579e-05	4.37169820311686	PM DEG
3006	ENSG00000135094.10	ENSG00000135094	protein_coding	SDS	10993	1.53194094199656	1.98406043025281	TRUE	-1.04317440538946	-9.52052478363304	7.12876482430765e-20	4.92678927991599e-19	34.3637482693064	-0.253902906442424	-1.4944065435201	0.135716707074765	0.323922563871084	-5.10426771022456	-0.618086352235811	1.67210870640744	-7.79696326536337	6.66463653425509e-14	2.05310282526853e-13	-7.49431328630531	LIV DEG
2216	ENSG00000139410.14	ENSG00000139410	protein_coding	SDSL	113675	1.3862407032321	1.52762820739319	TRUE	-0.619234817830904	-8.47987178954154	2.50508178174931e-16	1.28007258678518e-15	26.377892930828	-0.797422308730804	-6.21369064277498	1.11156623870253e-09	1.39143099288473e-07	11.5473124439184	-0.375563094437309	1.21312132518545	-7.48723527231989	4.66383491110236e-13	1.35913346311557e-12	-7.23475115589118	LIV DEG
3125	ENSG00000089116.3	ENSG00000089116	protein_coding	LHX5	64211	0.000776654939854092	-5.9933249709338	FALSE	-0.146141430895101	-1.41892586832228	0.15653801277352	NA	-5.65993837327122	0.160071433806942	0.838060942338962	0.402407388535966	NA	-5.2860984677868	NA	NA	NA	NA	NA	NA	NA
522	ENSG00000257935.2	ENSG00000257935	antisense	LHX5-AS1	104355219	0.00467840588842807	-5.93847973382358	FALSE	-0.216065668845304	-2.01255855195774	0.0446918714026498	NA	-4.6539404376113	0.298762036484795	1.45458391117259	0.146428363442265	NA	-4.6662860284236	NA	NA	NA	NA	NA	NA	NA
4484	ENSG00000249550.6	ENSG00000249550	lincRNA	LINC01234	100506465	0.930687017177603	1.67356181120559	TRUE	-0.0228551089101027	-0.264868217548092	0.791219143647526	0.816380089931397	-7.07965202860237	0.0521328881244542	0.378659112679251	0.705105953991237	0.83669040030764	-6.12723708790809	0.170862333786542	1.37436210791918	3.24413595922251	0.00125745641970863	0.00185169273348735	3.22551637562174	PM DEG
266	ENSG00000257231.1	ENSG00000257231	processed_pseudogene	DYNLL1P4	100129739	0.490874888098522	-3.14837560794114	FALSE	-0.112551906712692	-0.677461891917057	0.498423430702974	NA	-6.10112927873855	-0.379646496048436	-1.14813775750456	0.251475069820681	NA	-4.80505913955587	NA	NA	NA	NA	NA	NA	NA
5912	ENSG00000122965.10	ENSG00000122965	protein_coding	RBM19	9904	7.16213594713088	5.34718202418853	TRUE	0.0849220163674415	2.27405464619671	0.0233818122753691	0.0327990344596136	-5.10715344072914	0.0417340269741311	0.911500791927733	0.362482298256177	0.574233414677957	-6.46478934862933	0.00116581516388293	5.0423955295467	0.0537101815110952	0.957190554902752	0.962932095941646	0.0536794510207864	Not DEG
570	ENSG00000257359.1	ENSG00000257359	antisense	RP11-780K2.1	NA	0.44869968415719	-2.53398075183068	FALSE	-0.0548691636032802	-0.379582896248552	0.704414756030658	NA	-6.34255306927074	-0.0160049623271611	-0.0607011918139881	0.951622071894649	NA	-5.40793429296334	NA	NA	NA	NA	NA	NA	NA
559	ENSG00000257603.1	ENSG00000257603	lincRNA	RP11-100F15.1	NA	0.000335927597620295	-6.04164064246344	FALSE	-0.149368374034722	-1.69799705171874	0.0901248482963623	NA	-5.25035886156531	0.235058392258476	1.4284366068396	0.153806918747374	NA	-4.7168763010297	NA	NA	NA	NA	NA	NA	NA
390	ENSG00000257997.5	ENSG00000257997	lincRNA	RP11-100F15.2	NA	0	-6.05392717347678	FALSE	-0.152887514971211	-1.77178663803609	0.0770334299130336	NA	-5.12896206190441	0.195218323272989	1.21646857861348	0.224395419341199	NA	-4.96138680449924	NA	NA	NA	NA	NA	NA	NA
542	ENSG00000257300.1	ENSG00000257300	processed_pseudogene	HAUS8P1	100420901	0.00017056402415747	-6.04778390797011	FALSE	-0.159852444432227	-1.84224654701474	0.066025638524621	NA	-5.00370457601437	0.196194246679115	1.221766608493	0.222386663477385	NA	-4.95463331222479	NA	NA	NA	NA	NA	NA	NA
1390	ENSG00000257915.1	ENSG00000257915	processed_pseudogene	GLULP5	100421694	9.10697399838886e-05	-6.04778390797011	FALSE	-0.155349947929442	-1.77716935911113	0.0761426828502221	NA	-5.11891136851254	0.232668099585954	1.4390007036426	0.150792388575398	NA	-4.70506509207902	NA	NA	NA	NA	NA	NA	NA
474	ENSG00000257476.1	ENSG00000257476	lincRNA	RP11-139B1.1	NA	0.000663316301145701	-6.04778390797011	FALSE	-0.159988371709078	-1.79628070296089	0.0730479238389993	NA	-5.08480764887022	0.203802871861593	1.250111715094	0.211858808297615	NA	-4.92452229117578	NA	NA	NA	NA	NA	NA	NA
4363	ENSG00000089225.19	ENSG00000089225	protein_coding	TBX5	6910	0.0121602884127896	-4.54009293520759	FALSE	0.305676515357334	1.36878933525075	0.171674171386662	NA	-5.33774955601673	0.564759447594508	1.25713027851511	0.209308722757921	NA	-4.67673566879114	NA	NA	NA	NA	NA	NA	NA
4183	ENSG00000255399.3	ENSG00000255399	antisense	TBX5-AS1	255480	0.00878695192468686	-4.80377730466215	FALSE	0.040323087307856	0.198432020144135	0.84278698860172	NA	-6.24584435976683	0.09507084346359	0.244121235691015	0.80723968527971	NA	-5.25967010502775	NA	NA	NA	NA	NA	NA	NA
312	ENSG00000222982.1	ENSG00000222982	misc_RNA	RN7SKP216	106479190	0.000211205276024724	-6.04942731282778	FALSE	-0.167203997967898	-1.89873688554167	0.0581692633040065	NA	-4.90053087650814	0.222426884039065	1.35497503387106	0.176053373578348	NA	-4.80692844652133	NA	NA	NA	NA	NA	NA	NA
375	ENSG00000255830.2	ENSG00000255830	processed_pseudogene	RP11-385N17.3	NA	0	-6.05392717347678	FALSE	-0.152887514971211	-1.77178663803609	0.0770334299130336	NA	-5.12896206190441	0.195218323272989	1.21646857861348	0.224395419341199	NA	-4.96138680449924	NA	NA	NA	NA	NA	NA	NA
609	ENSG00000258244.1	ENSG00000258244	processed_pseudogene	OSTF1P1	386654	0.00174952342397086	-6.00028118877441	FALSE	-0.151421645914817	-1.5510343386807	0.121520402987546	NA	-5.47175217661986	0.141281061758659	0.755173620233929	0.450509688056945	NA	-5.34294881724954	NA	NA	NA	NA	NA	NA	NA
366	ENSG00000258254.1	ENSG00000258254	lincRNA	RP11-162N7.1	NA	9.46290762201083e-05	-6.05085554072345	FALSE	-0.128925880711088	-1.48200572734023	0.138962987336456	NA	-5.58910571576872	0.197525025553032	1.21734151082255	0.224063553726608	NA	-4.95962649743805	NA	NA	NA	NA	NA	NA	NA
114	ENSG00000199220.1	ENSG00000199220	misc_RNA	Y_RNA	NA	0	-6.05392717347678	FALSE	-0.152887514971211	-1.77178663803609	0.0770334299130336	NA	-5.12896206190441	0.195218323272989	1.21646857861348	0.224395419341199	NA	-4.96138680449924	NA	NA	NA	NA	NA	NA	NA
5950	ENSG00000135111.15	ENSG00000135111	protein_coding	TBX3	6926	0.374502063164115	0.981644040630294	TRUE	0.353742275429542	3.86985571455854	0.000123186425504794	0.000227004253619679	0.359226562453376	0.0183540376575184	0.114882443843878	0.908585626891207	0.95355741434929	-5.97154513253632	0.178833057487186	0.656304871976527	2.74431670309177	0.00636183980149373	0.0087378367258327	2.72852432465688	PM DEG
1330	ENSG00000257817.1	ENSG00000257817	lincRNA	RP4-601P9.2	NA	0.0119905711022152	-5.33501724775351	FALSE	-0.536288515396493	-3.42834444039561	0.000656948452926116	NA	-0.759155153309295	-0.646915098746774	-2.0965997365838	0.0365440415658292	NA	-3.64642304395017	NA	NA	NA	NA	NA	NA	NA
95	ENSG00000252459.1	ENSG00000252459	snoRNA	SNORA27	619499	0.0111585328606841	-5.99484057846034	FALSE	-0.114196815342177	-1.18806342616094	0.235367320877199	NA	-5.96016767989053	0.0543275776594464	0.299678719296318	0.764550028276801	NA	-5.55255323884983	NA	NA	NA	NA	NA	NA	NA
435	ENSG00000257517.1	ENSG00000257517	lincRNA	RP4-601P9.1	NA	0.00459591347857662	-5.96762623760431	FALSE	-0.257745106282322	-2.61294560351391	0.00924436158552261	NA	-3.31258924994687	0.120012714983232	0.637944490540313	0.52380950276628	NA	-5.41034272954794	NA	NA	NA	NA	NA	NA	NA
3032	ENSG00000283459.1	ENSG00000283459	lincRNA	RP11-411G2.2	NA	0.000316149450761484	-6.02461615632864	FALSE	-0.109488221788257	-1.17988024704704	0.238603796775814	NA	-5.97825703764778	0.276710450533133	1.62375352954776	0.105075144281363	NA	-4.45724043761476	NA	NA	NA	NA	NA	NA	NA
179	ENSG00000274879.1	ENSG00000274879	processed_pseudogene	RP11-411G2.1	NA	0.00146133263100454	-6.0385690097101	FALSE	-0.172222019943337	-1.96349927036064	0.0501369084807635	NA	-4.77444793745337	0.162488803176121	0.990577366256878	0.32238365124732	NA	-5.17377663705412	NA	NA	NA	NA	NA	NA	NA
1538	ENSG00000257958.1	ENSG00000257958	lincRNA	RP11-25E2.1	NA	0.008669695004078	-5.47797852774261	FALSE	-0.109413249105702	-0.694199979142801	0.487876282903979	NA	-6.23107985515967	0.0290478840344328	0.0961403092703003	0.923448666195796	NA	-5.44213148298526	NA	NA	NA	NA	NA	NA	NA
553	ENSG00000257519.1	ENSG00000257519	lincRNA	RP11-116D17.2	NA	0.053377021567388	-4.88039019958038	FALSE	0.249536665154719	1.33780620978014	0.181562233219866	NA	-5.41861060581143	0.342571803017127	0.977645185695538	0.328734982646473	NA	-4.93974920122441	NA	NA	NA	NA	NA	NA	NA
1121	ENSG00000271579.1	ENSG00000271579	lincRNA	RP11-116D17.3	NA	0.00552466905862152	-5.7775462094497	FALSE	-0.103458044568239	-0.761640688077546	0.446630306741874	NA	-6.30076734596943	0.00185940958037006	0.00697547373791882	0.99443727732355	NA	-5.52131087885773	NA	NA	NA	NA	NA	NA	NA
1749	ENSG00000276308.1	ENSG00000276308	lincRNA	RP11-116D17.4	NA	0.00249060621691912	-5.86076462212354	FALSE	-0.135902277927671	-1.13773484877442	0.255771156260638	NA	-5.97614478482743	0.57842006275437	2.5419956057143	0.0113307439894426	NA	-2.8128036288739	NA	NA	NA	NA	NA	NA	NA
421	ENSG00000276972.1	ENSG00000276972	lincRNA	RP11-116D17.5	NA	0.0139618781093376	-5.80448573979699	FALSE	0.0242127358249646	0.200420698994638	0.841232324513705	NA	-6.56840813704833	0.308151836819684	1.30632396690095	0.192058716225083	NA	-4.80868740196594	NA	NA	NA	NA	NA	NA	NA
843	ENSG00000257726.1	ENSG00000257726	lincRNA	RP11-116D17.1	NA	0.00672959953526524	-5.79194776699349	FALSE	-0.494789367089062	-4.29313234331536	2.11317089077675e-05	NA	2.29670990976162	0.22784791801069	1.00270419105927	0.316501301298709	NA	-5.11413572920566	NA	NA	NA	NA	NA	NA	NA
665	ENSG00000258108.1	ENSG00000258108	lincRNA	RP11-1028N23.3	NA	0.000972447696277088	-6.02933119393964	FALSE	-0.155959615778967	-1.66862024433056	0.0958129900139072	NA	-5.29671162267105	0.204391329902069	1.16568850167048	0.244310713621848	NA	-5.00935961882468	NA	NA	NA	NA	NA	NA	NA
540	ENSG00000258280.1	ENSG00000258280	lincRNA	RP11-1028N23.2	NA	0.00027114055350641	-6.04635568007444	FALSE	-0.162717206721343	-1.82335980994515	0.0688403863026437	NA	-5.03670027835038	0.13247869499413	0.79041661482377	0.42966902866781	NA	-5.32993925160946	NA	NA	NA	NA	NA	NA	NA
785	ENSG00000257407.1	ENSG00000257407	lincRNA	RP11-1028N23.4	NA	0.00535305765339765	-5.86292274008862	FALSE	-0.00725230410846342	-0.0624325129452055	0.950243126043675	NA	-6.60738533433427	0.357387917177438	1.61026650860612	0.107987301902541	NA	-4.44844495277195	NA	NA	NA	NA	NA	NA	NA
380	ENSG00000241656.1	ENSG00000241656	processed_pseudogene	UBA52P7	100128617	0.00241408282079667	-6.00734228643568	FALSE	-0.197120770579168	-2.07661866171637	0.0383422975277712	NA	-4.54597952346322	0.18777166092873	1.04335900018325	0.297299429968273	NA	-5.12202718040667	NA	NA	NA	NA	NA	NA	NA
289	ENSG00000240205.3	ENSG00000240205	misc_RNA	RN7SL865P	106481154	0	-6.05392717347678	FALSE	-0.152887514971211	-1.77178663803609	0.0770334299130336	NA	-5.12896206190441	0.195218323272989	1.21646857861348	0.224395419341199	NA	-4.96138680449924	NA	NA	NA	NA	NA	NA	NA
441	ENSG00000257781.1	ENSG00000257781	lincRNA	RP11-110L15.1	NA	0.00133472823236065	-6.03547445944631	FALSE	-0.178603243069061	-1.93152899072213	0.0539773210196276	NA	-4.8358145535178	0.222134178909576	1.29730924465586	0.195138710976772	NA	-4.87002813736568	NA	NA	NA	NA	NA	NA	NA
497	ENSG00000257683.1	ENSG00000257683	lincRNA	RP11-110L15.2	NA	0.0235068331268238	-5.52425375292784	FALSE	-0.446451793590325	-2.98544786213945	0.00296910173470892	NA	-2.17052966042161	0.121962369458083	0.425695102847225	0.670517997084132	NA	-5.38178250812015	NA	NA	NA	NA	NA	NA	NA
71	ENSG00000200112.1	ENSG00000200112	snoRNA	SNORD56	26793	0.0105082417267143	-6.01113949189208	FALSE	-0.184057251803824	-1.93441565668805	0.0536207352948264	NA	-4.8254939827561	0.228158664100688	1.26832925818398	0.205286051384091	NA	-4.89548605535428	NA	NA	NA	NA	NA	NA	NA
17290	ENSG00000123066.7	ENSG00000123066	protein_coding	MED13L	23389	9.10313649271132	7.26281699731442	TRUE	0.518968125411044	23.9779255505695	2.26017491497768e-85	4.78140003263528e-81	183.912311095927	0.0678584392389649	2.19813534048701	0.02840904537985	0.113951596678552	-5.03721888126249	0.328146539802878	7.22675505984025	22.0086927151493	9.40985086245576e-72	3.51003661050397e-69	17.9125644807814	PM DEG
501	ENSG00000258034.1	ENSG00000258034	antisense	RP11-493P1.2	NA	0.00888212867191418	-5.83653557778136	FALSE	-0.156430027577176	-1.32388849418531	0.186139505594321	NA	-5.73998184466863	-0.0364314052451425	-0.167038977874612	0.867408679112967	NA	-5.5334690182181	NA	NA	NA	NA	NA	NA	NA
107	ENSG00000200665.1	ENSG00000200665	snRNA	RNU6-1188P	106480408	0.0102911828502247	-5.98912766687766	FALSE	-0.215906411458798	-2.26733358813769	0.0237920329072183	NA	-4.13378656629783	0.17280159359887	0.952791689022273	0.3411680381815	NA	-5.19221563048065	NA	NA	NA	NA	NA	NA	NA
95	ENSG00000207967.1	ENSG00000207967	miRNA	MIR620	693205	2.47981725790204	-2.28898528068797	FALSE	0.637185274253326	4.47150844531512	9.6017680280669e-06	NA	3.12805121230258	-0.0992764271080231	-0.398948684735746	0.690105800444422	NA	-5.35625987316536	NA	NA	NA	NA	NA	NA	NA
214	ENSG00000257979.1	ENSG00000257979	processed_pseudogene	SNRPGP18	106480680	0.0109671181547992	-5.94068419801689	FALSE	-0.206854165868781	-1.99013405782827	0.0471153148801754	NA	-4.69427570154639	0.233400821272369	1.20014814790574	0.230664999846325	NA	-4.95617213295521	NA	NA	NA	NA	NA	NA	NA
493	ENSG00000258337.1	ENSG00000258337	sense_intronic	RP11-115H15.2	NA	5.62362502115964	1.4150311962183	TRUE	0.0776679346052184	1.40348891704384	0.161086179915708	0.193888150666637	-6.05190836112334	-1.0793833539504e-05	-0.000123111930849891	0.999901821278583	0.999923456547349	-6.05793522502083	0.0168968860779938	1.0968977222551	0.537672731002227	0.591038912643211	0.624615419843488	0.53733112039615	Not DEG
600	ENSG00000258346.1	ENSG00000258346	lincRNA	RP11-148B3.2	NA	0.0161673363714817	-5.68692766629098	FALSE	-0.112203372686584	-0.823032237904171	0.410878448795512	NA	-6.22652488265812	0.215941167587134	0.82253718814752	0.411173578429972	NA	-5.20581571113685	NA	NA	NA	NA	NA	NA	NA
67	ENSG00000264037.1	ENSG00000264037	miRNA	MIR4472-2	100616309	0.00166715106359599	-6.04778390797011	FALSE	-0.167984853659812	-1.92108073578201	0.0552846162959481	NA	-4.85809159583138	0.152970002811692	0.935289188324037	0.350102582397282	NA	-5.22176804253897	NA	NA	NA	NA	NA	NA	NA
596	ENSG00000258018.1	ENSG00000258018	lincRNA	RP11-148B3.1	NA	0.0128687758980513	-5.71945980773848	FALSE	-0.234083328057216	-1.74204349503772	0.0821101493617469	NA	-5.0884082917098	0.297866546428397	1.09952677291604	0.272081323073522	NA	-5.00101396519719	NA	NA	NA	NA	NA	NA	NA
2065	ENSG00000196668.3	ENSG00000196668	processed_transcript	LINC00173	100287569	0.758166356139658	0.501778368714246	TRUE	0.646315301126609	7.8574502847233	2.38271293520574e-14	1.03737995769247e-13	21.9753505362183	0.270269051478367	2.10661225876426	0.0356618892560237	0.133126392661228	-3.84925035809752	0.502314004267773	0.239389627617862	9.37036350534978	4.3265372208985e-19	1.8357449063373e-18	8.92828757835406	PM DEG
1767	ENSG00000258102.3	ENSG00000258102	protein_coding	MAP1LC3B2	643246	2.19521109135373	1.91387199242311	TRUE	-0.15642548673754	-2.82007172024662	0.00499022201581537	0.00765430298322028	-3.1736967448134	-0.444364993567128	-4.59484078562092	5.52285832888071e-06	0.000180024758008431	3.73284695194413	0.220008534508296	0.0296622542596831	3.57564517809993	0.000388567225495292	0.000598508609112248	3.5477293897502	PM DEG
2699	ENSG00000275898.1	ENSG00000275898	lincRNA	RP11-497G19.7	NA	0.0833611900509443	-2.41188898107331	FALSE	0.041137174827216	0.248528671690554	0.803826505295758	NA	-6.38638489208998	0.565773447606946	2.01934625989048	0.0439982619374735	NA	-3.7763005191248	NA	NA	NA	NA	NA	NA	NA
486	ENSG00000258249.1	ENSG00000258249	lincRNA	RP11-497G19.3	NA	0.068095713002699	-4.85233083114051	FALSE	-0.0246644543719302	-0.137892843256914	0.890380114492227	NA	-6.31407976659733	0.344992392674238	1.00260848682537	0.316547446155478	NA	-4.92991385055436	NA	NA	NA	NA	NA	NA	NA
876	ENSG00000257883.1	ENSG00000257883	lincRNA	RP11-497G19.1	NA	0.034449056244031	-5.2387843780903	FALSE	-0.275851427460874	-1.44159864499206	0.150035944744016	NA	-5.37453629664543	-0.851036629771265	-2.42328574436673	0.0157441304928775	NA	-3.06529210483807	NA	NA	NA	NA	NA	NA	NA
366	ENSG00000257654.1	ENSG00000257654	lincRNA	RP11-497G19.2	NA	0.021560293904673	-5.77062572640954	FALSE	-0.106499749842718	-0.770458674325267	0.441388434838202	NA	-6.27940914895154	0.107335522535771	0.42346958535099	0.67213954548116	NA	-5.44727654009431	NA	NA	NA	NA	NA	NA	NA
8664	ENSG00000111412.5	ENSG00000111412	protein_coding	C12orf49	NA	7.64973940788805	6.02093021380323	TRUE	-0.0882391530737816	-2.76924765843347	0.0058254675245362	0.00886156363569161	-3.99756398939076	-0.25325517858562	-4.80461641549889	2.06764481030383e-06	8.16063917201072e-05	4.13346846198145	-0.0261755733102296	5.69144688099453	-1.19186023105558	0.234054877332783	0.265550226603112	-1.18997841146949	Not DEG
6487	ENSG00000135119.14	ENSG00000135119	protein_coding	RNFT2	84900	4.80931842943409	4.79735398199023	TRUE	0.0896687945569794	1.9647027607947	0.0499969457673041	0.0666132628610227	-5.68700579318693	-0.31449158189006	-5.69485941584071	2.13724704934719e-08	1.75267213873361e-06	8.72519319445191	0.17597497032879	4.46981347424628	6.38475121294389	4.48056575353556e-10	1.07947706099935e-09	6.23629473126831	PM DEG
480	ENSG00000239374.1	ENSG00000239374	processed_pseudogene	RP11-407P2.1	NA	0.0321298204129044	-5.31970831085543	FALSE	-0.214879091254921	-1.41155302149686	0.158697929347943	NA	-5.4618097578946	-0.0656519723715131	-0.222226208148227	0.824230908568984	NA	-5.367861807137	NA	NA	NA	NA	NA	NA	NA
104	ENSG00000201382.1	ENSG00000201382	snRNA	RNU6-558P	106481358	0.343664086969844	-4.71563041074309	FALSE	0.220025117964631	1.23146687259373	0.218721920360258	NA	-5.53339513457522	-0.0323987275949118	-0.0914492108999777	0.927173244661162	NA	-5.26385955088695	NA	NA	NA	NA	NA	NA	NA
455	ENSG00000275467.1	ENSG00000275467	lincRNA	RP11-240G22.4	NA	0.584958787363015	-2.13037150399321	FALSE	-0.36081834548266	-3.08371272196185	0.00215631757622662	NA	-1.87619589001844	-0.258136953321909	-1.14852816064326	0.251314121970463	NA	-4.90177257298316	NA	NA	NA	NA	NA	NA	NA
6853	ENSG00000135116.9	ENSG00000135116	protein_coding	HRK	8739	2.16811540903582	3.6605696450102	TRUE	-0.495652277442439	-5.63777920495032	2.87032695387298e-08	7.45235232071465e-08	7.98827361170005	-0.223062504519331	-1.46541106216503	0.143453781105787	0.334889068560244	-5.49978685208927	-0.29363271817129	3.32998470922423	-4.85440783244014	1.75310185087986e-06	3.25733068909188e-06	-4.77998280804385	LIV DEG
316	ENSG00000240100.1	ENSG00000240100	processed_pseudogene	RP11-240G22.1	NA	0.0767545112688845	-5.02656687526771	FALSE	-0.401303855556252	-2.45394888829576	0.0144666019903919	NA	-3.45471280644911	0.428622387903546	1.30468953226007	0.192614464241344	NA	-4.67260622658641	NA	NA	NA	NA	NA	NA	NA
5169	ENSG00000174989.12	ENSG00000174989	protein_coding	FBXW8	26259	1.96012903852146	3.31279867963873	TRUE	-0.0151407983769535	-0.458758019593848	0.646605480013897	0.683058969823928	-7.22362937017925	0.0464791229505562	0.945947334024969	0.344644310739378	0.556688584690505	-5.99961004455828	0.0185309841705967	2.96920991934716	0.86802553644851	0.38590420659016	0.422607689288222	0.867068996584508	Not DEG
2685	ENSG00000274554.1	ENSG00000274554	antisense	RP11-240G22.5	NA	0.00445994393590898	-5.51514818147893	FALSE	-0.365085518414516	-2.50815223066934	0.0124491623047301	NA	-3.4333958762157	-0.119570904341818	-0.427176307169898	0.669439619517732	NA	-5.37494481812474	NA	NA	NA	NA	NA	NA	NA
4196	ENSG00000257279.1	ENSG00000257279	antisense	RP11-231I16.1	NA	0.230156180806605	-0.546609259442836	TRUE	-1.24581104967244	-10.0677616955927	7.54078424432421e-22	6.16642020443288e-21	38.8365819979146	-0.862101872981742	-3.80177191573007	0.000161884981233615	0.00255001993894053	0.654623753691977	-1.08148850626423	-0.85279924707626	-14.1402797866696	1.58097926284802e-38	2.56597797087149e-37	-12.9803782236791	LIV DEG
690	ENSG00000277840.1	ENSG00000277840	sense_intronic	RP11-103B5.4	NA	0.926976666846463	-0.741407964571026	FALSE	-0.00841964941121242	-0.105002867217129	0.916415259073295	NA	-6.6766720165152	-0.0578494932763125	-0.384795658984291	0.700556715760027	NA	-5.591900960499	NA	NA	NA	NA	NA	NA	NA
1926	ENSG00000088992.17	ENSG00000088992	protein_coding	TESC	54997	4.39050436756416	2.80643827245193	TRUE	-0.752264561201021	-9.49146141471877	9.03387390829019e-20	6.19285815067657e-19	34.0432427218173	-0.511623582220297	-4.32325532261111	1.86519392147429e-05	0.000480611174284878	2.55341795135074	-0.598942312700946	2.48649425200711	-12.5315549668629	1.77887997930866e-29	1.51460324094226e-28	-11.2732462483606	LIV DEG
1053	ENSG00000258285.1	ENSG00000258285	lincRNA	TESC-AS1	101928244	0.0126672599770487	-5.44550343976446	FALSE	-0.0581833050949172	-0.363986102270226	0.716020852218963	NA	-6.38771936058244	-0.00939412959513592	-0.031301178803282	0.975042167526112	NA	-5.43123875850744	NA	NA	NA	NA	NA	NA	NA
6949	ENSG00000135108.14	ENSG00000135108	protein_coding	FBXO21	23014	16.5361154457524	6.80962790898596	TRUE	0.0111349754129007	0.405605000078499	0.685204780584341	0.718951846704778	-7.88721043403993	0.0234526479392179	0.690374401750507	0.490287486297457	0.684035598009807	-7.08355207488542	0.0679454962071226	6.4857047811104	4.27879053923222	2.33437262362624e-05	3.97326344993736e-05	4.23024467913433	PM DEG
13113	ENSG00000089250.18	ENSG00000089250	protein_coding	NOS1	4842	1.74800281618171	4.39862635631541	TRUE	0.522219293593593	7.05745554284891	5.6326221576876e-12	1.99528000244275e-11	16.2090774702095	0.397384372336845	3.1275354966327	0.00186825363743773	0.0166622705311952	-1.92780949465476	0.589090043882703	4.08010899404371	11.3131590772733	3.02979164239659e-26	2.04267816089904e-25	10.5984439791379	PM DEG
324	ENSG00000257465.2	ENSG00000257465	processed_pseudogene	TCEB1P32	NA	0.202459123735684	-4.04309668944262	FALSE	-0.51962698264428	-2.92699917068672	0.00357692424440215	NA	-2.14661711432281	0.0364435037980403	0.103064667295823	0.917954051511759	NA	-5.24908897365826	NA	NA	NA	NA	NA	NA	NA
562	ENSG00000255686.1	ENSG00000255686	lincRNA	RP11-227B21.2	NA	0.0392966224022451	-5.21988793048234	FALSE	-0.266147189499462	-1.50876602025493	0.131984451828738	NA	-5.289917146475	0.469315582928923	1.4273711240767	0.154113494015066	NA	-4.57462588255557	NA	NA	NA	NA	NA	NA	NA
18294	ENSG00000171435.13	ENSG00000171435	protein_coding	KSR2	283455	6.52037093552172	6.50695655520088	TRUE	0.793214610482359	11.8030663291027	1.46646217920629e-28	2.23347785465148e-27	53.5615332218018	-0.161291983877358	-1.79323703028617	0.0735550868690602	0.21632946791533	-5.7088433218034	0.68894620367087	6.1774452317544	14.4324955833859	3.30954649341458e-38	5.22642615949083e-37	12.9236736292253	PM DEG
548	ENSG00000256071.1	ENSG00000256071	antisense	RP11-465L8.1	NA	0.00358333941629685	-5.94392034413764	FALSE	-0.130667040603911	-1.25571348790296	0.209801010888637	NA	-5.85728822391104	0.284648339034002	1.44432962742297	0.149288989235666	NA	-4.67870370954521	NA	NA	NA	NA	NA	NA	NA
3249	ENSG00000111445.13	ENSG00000111445	protein_coding	RFC5	5985	3.39180396172644	3.44066918586713	TRUE	-0.0550767950711003	-1.90643813618987	0.0571611608808941	0.0754598663610181	-5.54432818884877	0.0944087751589601	1.80144689797477	0.0722505522393313	0.21347212746132	-4.88587181058614	-0.0279183394940156	3.11792120292623	-1.37322464163599	0.170480290537553	0.197501530697722	-1.37066217726764	Not DEG
702	ENSG00000277873.1	ENSG00000277873	antisense	RP11-33N14.3	NA	1.06208797942018	-0.576079439501022	TRUE	0.836769682691709	10.2210163667836	2.04776540424311e-22	1.76890474180331e-21	40.1085230178358	-0.00302086226041625	-0.020163011058688	0.983921588768873	0.993075439427744	-5.71215350307709	0.640403940053451	-0.91599506318942	11.474715301493	3.07552085598867e-27	2.21944275247881e-26	10.8103328556719	PM DEG
4616	ENSG00000176871.8	ENSG00000176871	protein_coding	WSB2	55884	34.435718623632	7.24068169989114	TRUE	-0.100614273485857	-2.86905323054564	0.00428959463289626	0.00663641761437182	-3.97434591661183	-0.0622650456676354	-1.15462328175783	0.248810688739144	0.457942195673634	-6.79626304649223	0.00147185398462334	6.91509969395984	0.0599570669459703	0.952220420468602	0.958422367845462	0.0599186569823395	Not DEG
213	ENSG00000276292.1	ENSG00000276292	antisense	RP11-33N14.5	NA	0.295372457627177	-4.04120438282751	FALSE	0.165742698372956	0.949725931528584	0.342706177696925	NA	-5.81249531230364	0.561294035291457	1.58037323510855	0.11467032696551	NA	-4.33820854675359	NA	NA	NA	NA	NA	NA	NA
8350	ENSG00000176834.13	ENSG00000176834	protein_coding	VSIG10	54621	2.00766311234083	4.03097505423232	TRUE	-0.0131004182785242	-0.398906118506832	0.690131139217946	0.723582507318018	-7.3631076953243	0.0242476239213807	0.393634703388634	0.694022948574053	0.829869742091571	-6.50180716319986	-0.0966548667710627	3.70476041137357	-4.11809791505136	4.58652608783363e-05	7.63010318418151e-05	-4.07575514622333	LIV DEG
328	ENSG00000274859.1	ENSG00000274859	antisense	RP11-136L23.2	NA	0.770285305943675	-2.12605329172768	FALSE	0.0530230933680284	0.462466017366061	0.643946519710947	NA	-6.37000506346657	0.0306818372371266	0.137499451232984	0.890692826489939	NA	-5.44544105848875	NA	NA	NA	NA	NA	NA	NA
1780	ENSG00000089220.4	ENSG00000089220	protein_coding	PEBP1	5037	270.241247246141	8.87016041656234	TRUE	-0.310936700939626	-8.23865018930966	1.50898364371256e-15	7.23211349858163e-15	23.4748140593181	-0.0340586648324678	-0.959897740168692	0.337582762123168	0.549943272194334	-7.58750693502934	-0.19911697092854	8.54299055375897	-10.217821808113	4.99999472627142e-22	2.55672148198729e-21	-9.64825359955436	LIV DEG
10570	ENSG00000135090.13	ENSG00000135090	protein_coding	TAOK3	51347	8.16861776897241	6.41539951665797	TRUE	-0.125026418013832	-4.9965551998688	8.05956334330712e-07	1.83748316119907e-06	4.31256320379872	0.0340646421451581	0.872136988331987	0.383563200507701	0.592710508842128	-6.78947875633615	-0.114051018921596	6.10606034968312	-6.75555057050579	7.2203941802465e-11	1.83413441457829e-10	-6.51600630403848	LIV DEG
879	ENSG00000240342.3	ENSG00000240342	processed_pseudogene	RPS2P5	100130562	5.93521434783905	2.11005156957705	TRUE	-0.45328708728489	-3.45017496360471	0.000607179038552351	0.00103679655828356	-1.27398789053006	0.0294749124271181	0.131662326487113	0.895305732712559	0.94689387639221	-6.20094587799585	-0.367871105055901	2.10030218737626	-5.05342274032188	7.13622629594986e-07	1.36533653973183e-06	-4.95761919100121	LIV DEG
611	ENSG00000270482.1	ENSG00000270482	lincRNA	RP11-131L12.2	NA	0.218501886760493	-3.07781711234515	FALSE	-0.0496170694976552	-0.297111447985162	0.766503693176414	NA	-6.30137277616585	-0.270718024722329	-0.845151933706963	0.39844082440306	NA	-5.04721409160922	NA	NA	NA	NA	NA	NA	NA
5731	ENSG00000111707.11	ENSG00000111707	protein_coding	SUDS3	64426	11.81646407024	6.03673648389589	TRUE	-0.028512737785766	-1.30606244023067	0.19212639074168	0.227495454838254	-6.96725750683688	0.0109176689113297	0.304417811973712	0.760939570805627	0.873070648681692	-7.04889896277276	0.0202110769491798	5.75579040896615	1.50433458993362	0.133115790622211	0.156490962308177	1.50192766642031	Not DEG
590	ENSG00000275759.1	ENSG00000275759	lincRNA	RP11-131L12.3	NA	3.50283757776573	0.815170617802649	TRUE	0.903439669443724	10.0791004955711	6.85044479807291e-22	5.62582141705094e-21	38.9600392143613	0.347382755549885	2.24846559531975	0.024992650527053	0.104615141146581	-3.62179367038612	0.77357922218046	0.506802181581954	12.3985051083773	2.83644875156496e-30	2.55374817894748e-29	11.4337336191457	PM DEG
553	ENSG00000275409.1	ENSG00000275409	lincRNA	RP11-131L12.4	NA	1.98421248293781	-0.0717802658298075	TRUE	0.778404018745064	8.58596540562329	1.12372293503561e-16	5.9076438098107e-16	27.2209805784159	0.267886172674181	1.66589758705169	0.0963765393309802	0.258408832642191	-4.55126171318714	0.681215589907603	-0.385786561748186	11.2061623859015	1.98001191739162e-25	1.26813374282912e-24	10.4214074196731	PM DEG
536	ENSG00000255714.1	ENSG00000255714	lincRNA	RP11-121J20.1	NA	0.00316624229788499	-6.01100472264159	FALSE	-0.170239850396543	-1.72926840767511	0.0843726604031459	NA	-5.1885967593393	0.203337074221322	1.1131459052219	0.266194621653134	NA	-5.05574862966484	NA	NA	NA	NA	NA	NA	NA
548	ENSG00000241590.1	ENSG00000241590	processed_pseudogene	RPL17P37	100271411	0.000525026446833651	-6.04021241456777	FALSE	-0.141900727791068	-1.607212067449	0.108633384434302	NA	-5.39817528644758	0.210124891565423	1.26313486510141	0.207144811995942	NA	-4.90911238978829	NA	NA	NA	NA	NA	NA	NA
460	ENSG00000256750.1	ENSG00000256750	lincRNA	RP11-3L23.2	NA	0.00139177542017233	-6.02506942776309	FALSE	-0.19326066203481	-2.09478092665513	0.0366885181306712	NA	-4.51084973471097	0.166430959262506	0.944353875974252	0.345456875499698	NA	-5.21223994191699	NA	NA	NA	NA	NA	NA	NA
680	ENSG00000255618.1	ENSG00000255618	lincRNA	RP11-357K6.1	NA	0.935969333724117	-0.823833340555845	FALSE	-0.890589518285056	-8.55877362290738	1.38099141571998e-16	NA	27.0142370657388	0.234982098493333	1.3629754617998	0.173519776628905	NA	-4.84642054477754	NA	NA	NA	NA	NA	NA	NA
450	ENSG00000255814.1	ENSG00000255814	lincRNA	RP11-357K6.2	NA	0.0125552736609714	-5.76157026088116	FALSE	-0.171594195452935	-1.35669462221621	0.175484904885253	NA	-5.67135451734559	0.353986730056994	1.42739713469308	0.154106004341797	NA	-4.6621056503227	NA	NA	NA	NA	NA	NA	NA
125	ENSG00000199809.1	ENSG00000199809	rRNA	RNA5SP374	100873632	0.00445334405270989	-6.01706758043676	FALSE	-0.168562428034665	-1.82865930560047	0.0680407808797477	NA	-5.02045378653002	0.276992797456897	1.60355739025131	0.109459636527925	NA	-4.48330603052332	NA	NA	NA	NA	NA	NA	NA
570	ENSG00000256149.1	ENSG00000256149	lincRNA	RP11-357K6.3	NA	0.00419649895600427	-5.94070711552735	FALSE	-0.326019299960799	-3.08271715794922	0.0021634084045413	NA	-2.01115622166752	0.185902294196242	0.908622769484096	0.363998479847267	NA	-5.21734100069894	NA	NA	NA	NA	NA	NA	NA
131	ENSG00000201042.1	ENSG00000201042	snoRNA	SNORA38	677820	0.00311688991164499	-6.04021241456777	FALSE	-0.136374617421027	-1.52022172750618	0.129081600382576	NA	-5.53057762703018	0.24691689671406	1.46591419327118	0.14331669296182	NA	-4.66965866093748	NA	NA	NA	NA	NA	NA	NA
8835	ENSG00000139767.8	ENSG00000139767	protein_coding	SRRM4	84530	8.17469823888276	5.74838455505953	TRUE	0.0188672341816278	0.264316963288914	0.791643612139441	0.816778219606412	-7.80485394763973	-0.184185645505578	-1.80458913827271	0.0717563107175597	0.212367760664518	-5.48764975890916	0.0871765019646358	5.59806404754556	1.65909888607406	0.0977168971702702	0.116872412531306	1.65602430357599	Not DEG
303	ENSG00000244112.3	ENSG00000244112	misc_RNA	RN7SL508P	106481061	2.368990949213	-0.873327049462879	TRUE	-0.209587809369553	-2.01183472946714	0.0447684161017947	0.060051730558206	-4.71426518734766	0.0973920037125892	0.52586877751346	0.599218633744762	0.765811043126348	-5.55771252683549	-0.00660564892192906	-1.16694468610021	-0.097778368084278	0.922146719325967	0.931663597301639	-0.0977299668783932	Not DEG
455	ENSG00000256031.1	ENSG00000256031	sense_intronic	RP11-364C11.3	NA	5.14027409882329	0.836419404444109	FALSE	-0.434508608424118	-5.27895876918322	1.9336363222379e-07	NA	6.48895285499999	-0.352620437108756	-2.51531093019082	0.0122133954151669	NA	-3.04166016011062	NA	NA	NA	NA	NA	NA	NA
607	ENSG00000257095.1	ENSG00000257095	antisense	RP11-364C11.2	NA	0.0537504107615938	-4.95090568201753	FALSE	-0.398614229323285	-2.15892134085115	0.0313269706603191	NA	-4.07602196602943	0.0962530710026161	0.281610949321999	0.778361403581362	NA	-5.30285545919409	NA	NA	NA	NA	NA	NA	NA
577	ENSG00000256884.1	ENSG00000256884	antisense	RP11-64B16.3	NA	0.199414402204513	-3.33325432092354	FALSE	-0.104714228910703	-0.637150123110301	0.524316030450118	NA	-6.12258383434282	0.278197211509788	0.870102259167238	0.384672968069997	NA	-5.01486127116788	NA	NA	NA	NA	NA	NA	NA
2860	ENSG00000152137.6	ENSG00000152137	protein_coding	HSPB8	26353	17.0455087630979	5.46356988003755	TRUE	1.04494583263837	16.1801305560264	9.7267479405422e-48	1.01866016179292e-45	97.6807921747339	-0.223613836532093	-2.35711547192935	0.0188121474801015	0.0861036304503563	-4.21407044463531	0.874059053587335	5.14558648936795	20.0697276320101	1.21826950864353e-62	1.66818106452549e-60	16.7043605674206	PM DEG
541	ENSG00000256609.1	ENSG00000256609	antisense	RP11-64B16.4	NA	0.190111124159139	-3.72488393909566	FALSE	0.732294315181834	4.10297077187084	4.75519751919762e-05	NA	1.71759656503839	-0.0844387726462429	-0.240758533731288	0.809843539741902	NA	-5.27544576628271	NA	NA	NA	NA	NA	NA	NA
545	ENSG00000213144.2	ENSG00000213144	processed_pseudogene	RP11-64B16.2	NA	2.00351413532952	-0.116056534343032	TRUE	1.15244306731631	12.2193892618379	2.92413525360568e-30	5.16361279549483e-29	57.8237188565499	-0.482892450690988	-3.16092659738529	0.00167060697290184	0.0153126908629716	-1.29251720789914	0.734451826649291	-0.187742437234096	11.3132470210444	4.10101633473957e-26	2.74267352093016e-25	10.5700898282073	PM DEG
501	ENSG00000256311.1	ENSG00000256311	antisense	RP11-64B16.5	NA	0.0660219584737501	-4.7604939539833	FALSE	0.243439112895855	1.3725594304089	0.1704991032994	NA	-5.3786306178283	-0.156999198060638	-0.448179809459302	0.654222651240567	NA	-5.21965073422102	NA	NA	NA	NA	NA	NA	NA
2381	ENSG00000281196.1	ENSG00000281196	lincRNA	LINC00934	144742	0.0678207245718343	-2.85590768804734	FALSE	0.141119158109587	0.928701503668195	0.353487838639895	NA	-5.96026134271608	-0.148657289836946	-0.482325129138396	0.629791596775287	NA	-5.26185547225209	NA	NA	NA	NA	NA	NA	NA
3440	ENSG00000183273.6	ENSG00000183273	protein_coding	CCDC60	160777	0.0151413208588047	-4.30365962182964	FALSE	-0.106449374562554	-0.562023823411306	0.574349348822129	NA	-6.09712886102325	0.552648099913928	1.4688381001429	0.142522010440707	NA	-4.46408733039001	NA	NA	NA	NA	NA	NA	NA
1013	ENSG00000248636.6	ENSG00000248636	lincRNA	RP11-768F21.1	NA	0.964813792122789	-0.143965931730103	TRUE	-0.0637945466735421	-0.764841637954178	0.444723398550613	0.488505296035008	-6.49010405780347	0.0172961113086678	0.109146048615046	0.913131586393657	0.956025718163288	-5.76238252045665	-0.0925600446709937	-0.494096244094637	-1.60869289807968	0.108318407417229	0.128705445104995	-1.6057975123509	Not DEG
3146	ENSG00000224982.3	ENSG00000224982	protein_coding	TMEM233	387890	1.10689106333219	1.2257631605325	TRUE	0.226704592515478	1.23437478118112	0.217637832273984	0.255303160547131	-6.2488188017609	0.486039243203764	1.49932471808647	0.134437033661174	0.321939715542465	-5.01774400680253	0.520739991901016	0.897021755197774	4.07012146037272	5.61899203808056e-05	9.28345878150996e-05	4.02826528207455	PM DEG
297	ENSG00000252886.1	ENSG00000252886	misc_RNA	RN7SKP197	106480894	0.097010036523652	-5.0152010744871	FALSE	0.370219268898263	2.00025667117007	0.0460079573569913	NA	-4.37813560173807	0.460572454204568	1.30846347140239	0.191333020602689	NA	-4.67611203280189	NA	NA	NA	NA	NA	NA	NA
6246	ENSG00000111725.10	ENSG00000111725	protein_coding	PRKAB1	5564	2.70404482360349	4.05557478438064	TRUE	0.0374239293174965	1.29583776145165	0.195623814743527	0.231261346795156	-6.61659240923799	-0.103412905576297	-2.2323188979791	0.0260475966372112	0.107479306251526	-4.15514443866932	0.0254096412584847	3.7325499649399	1.32216919092594	0.186852574695386	0.214983804165851	1.31994741700532	Not DEG
13230	ENSG00000122966.14	ENSG00000122966	protein_coding	CIT	11113	17.021874991077	7.44611511702558	TRUE	0.416969389186604	7.2810208630972	1.27990090598544e-12	4.82815685915155e-12	17.0413621374383	-0.145211339733772	-1.74918406040283	0.0808888305635487	0.230371999269234	-6.05312684439569	0.263076330482173	7.13413628939093	5.91541407052263	6.87937254419682e-09	1.52261099737799e-08	5.7938431152944	PM DEG
451	ENSG00000255692.1	ENSG00000255692	antisense	RP1-127H14.3	NA	0.0458056133110068	-5.21735976892462	FALSE	0.165704050690132	0.976651691829315	0.329209606026117	NA	-5.89027890876369	-0.126821650415618	-0.421669305463857	0.673452379635567	NA	-5.31604996586378	NA	NA	NA	NA	NA	NA	NA
375	ENSG00000279777.1	ENSG00000279777	protein_coding	AC004813.1	NA	0.0604216330164946	-5.04928552077484	FALSE	-0.192574513267816	-1.15605981241661	0.248203758712805	NA	-5.68794386471843	0.514695929367427	1.55400202594211	0.120833197910937	NA	-4.39799255572061	NA	NA	NA	NA	NA	NA	NA
331	ENSG00000226729.3	ENSG00000226729	processed_pseudogene	RPL35AP30	100271639	0.000746383626788918	-6.0385690097101	FALSE	-0.148549109162021	-1.66528433936866	0.0964767455981077	NA	-5.30510340744837	0.278034001931572	1.67330372722329	0.0949093547622963	NA	-4.38847145368005	NA	NA	NA	NA	NA	NA	NA
5484	ENSG00000135127.11	ENSG00000135127	protein_coding	BICDL1	92558	5.01958180156528	4.46126671258477	TRUE	-0.574178856170509	-8.37809692949948	5.36858186889117e-16	2.67859314708473e-15	25.268866705604	-0.057633127511905	-0.616626446108733	0.537769141487087	0.721081713136802	-6.52903374901026	-0.428405941537037	4.13784388374391	-8.80309832697556	2.22492892769958e-17	8.50765948228711e-17	-8.48140384728517	LIV DEG
362	ENSG00000278250.1	ENSG00000278250	misc_RNA	Metazoa_SRP	NA	1.47870277306731	-1.22867768063956	FALSE	-1.06645005392359	-9.6815822809128	1.9018754581065e-20	NA	35.6298142804751	-0.268052709031979	-1.38898330828079	0.165472330126264	NA	-4.77043932192775	NA	NA	NA	NA	NA	NA	NA
146	ENSG00000255575.1	ENSG00000255575	processed_pseudogene	RP1-267D11.1	NA	1.90625480746537	-2.2602760427781	FALSE	-0.815395413145728	-6.19746999179903	1.19311558442129e-09	NA	11.6216752359032	0.0427900223883026	0.174918531656879	0.861216309090541	NA	-5.42655435427347	NA	NA	NA	NA	NA	NA	NA
4022	ENSG00000111737.11	ENSG00000111737	protein_coding	RAB35	11021	5.09801526281885	4.32732929587563	TRUE	0.0218784351694416	0.779173391814516	0.436242849364234	0.480212169752334	-7.19939855930531	-0.0470226602386841	-1.20592948616547	0.228429935924933	0.433773658166044	-5.95456613197897	0.0464772096599635	3.99993583387081	2.96776603613386	0.00314204278318245	0.00445670331175193	2.9534885362763	PM DEG
2094	ENSG00000277283.1	ENSG00000277283	antisense	RP1-267D11.6	NA	1.48079049429434	1.58612419864869	TRUE	-0.33249841023978	-6.31922984556395	5.78262916112842e-10	1.73667688676422e-09	12.0610709692993	0.270049355013601	3.12143503079446	0.00190661160528536	0.016897515085803	-1.50895557336953	-0.268605652507202	1.24908693046905	-7.38323988633189	1.08213207995544e-12	3.08783006460511e-12	-7.1196350526932	LIV DEG
9654	ENSG00000089154.10	ENSG00000089154	protein_coding	GCN1	10985	8.76198663821417	6.37675473073131	TRUE	0.27229714004306	10.7401300385236	2.25799505461627e-24	2.35078176084681e-23	44.0818865590622	-0.0137449927383809	-0.405593460361044	0.685219373563362	0.824703638148314	-7.07397769687291	0.193189411478697	6.04475933187386	11.6731973803397	4.66949387778156e-27	3.32317434361198e-26	10.7719607403326	PM DEG
66	ENSG00000266704.1	ENSG00000266704	miRNA	MIR4498	100616179	0.164982298407003	-5.55623734762095	FALSE	-0.126166629892146	-0.850038162448158	0.395707014734216	NA	-6.14421579660026	0.196377300427106	0.683972436606701	0.494317726612975	NA	-5.26889433294195	NA	NA	NA	NA	NA	NA	NA
4001	ENSG00000089157.15	ENSG00000089157	protein_coding	RPLP0	6175	34.9883530183831	7.06963684435313	TRUE	-0.370640215792717	-8.06004037071988	5.56467295970481e-15	2.55137963724654e-14	22.5860554044278	-0.0568410895790764	-1.02894553942904	0.304015767876466	0.516705973224656	-6.83852947414825	-0.271700822574328	6.64483731347929	-9.77476620497573	1.58825718361111e-20	7.41038261104729e-20	-9.2869145046731	LIV DEG
2380	ENSG00000255857.5	ENSG00000255857	antisense	PXN-AS1	100506649	1.8985317490163	2.0392944025816	TRUE	-0.540763045545308	-10.5111429951013	1.67759312148151e-23	1.60006683881611e-22	42.5835106238741	0.0521779623739695	0.688200067162029	0.491654308005605	0.684878953266429	-5.95116285662874	-0.461648576579009	1.7225232495	-12.8985479280924	4.14967524643038e-33	4.52511209458273e-32	-11.9871439195648	LIV DEG
7460	ENSG00000089159.16	ENSG00000089159	protein_coding	PXN	5829	1.47489554220902	3.24324330762596	TRUE	1.09306972962233	14.8425493221083	1.29507358376317e-41	7.1533372492193e-40	83.786109675067	0.227723350891235	2.75167513587852	0.00615009358753063	0.0389536616300032	-2.76739302038901	0.879656169569025	2.90662523709805	17.6959132337292	4.21236196806861e-53	2.4697683246386e-51	15.3387487599727	PM DEG
678	ENSG00000275936.1	ENSG00000275936	antisense	RP1-278C19.8	NA	0.133079443298415	-3.66959976109083	FALSE	-0.282101477958871	-1.62808437619507	0.104131177915806	NA	-4.98312662852245	0.0623750906424023	0.180551764172535	0.856794491113927	NA	-5.24409265298544	NA	NA	NA	NA	NA	NA	NA
332	ENSG00000240925.1	ENSG00000240925	processed_pseudogene	RPS20P31	100271563	0.00598862331009705	-5.9529936465407	FALSE	-0.0795322371782485	-0.760213680254483	0.447481922750918	NA	-6.34709026386426	0.00474112165885743	0.0244424689285164	0.980509679918896	NA	-5.57520312429016	NA	NA	NA	NA	NA	NA	NA
414	ENSG00000123009.4	ENSG00000123009	processed_pseudogene	NME2P1	283458	0.464030468388268	-2.70745180748732	FALSE	-0.408182303301173	-2.33957212641338	0.0196949178420889	NA	-3.72354969773754	0.0992035554547214	0.343493921233838	0.731375077814854	NA	-5.32382891888101	NA	NA	NA	NA	NA	NA	NA
141	ENSG00000202538.1	ENSG00000202538	snRNA	RNU4-2	26834	820.629751604945	6.33914456657982	TRUE	-0.547235197631248	-3.1923010294333	0.00149946922106276	0.00244668502673217	-2.77422660911018	1.52112151592294	8.00579987062269	8.77653753819923e-15	6.40233281450361e-12	22.8051044962509	-0.143360524260788	6.75591893808271	-1.56749369636493	0.117640727490489	0.139307998864626	-1.56475346247685	Not DEG
141	ENSG00000200795.1	ENSG00000200795	snRNA	RNU4-1	26835	160.721172836787	3.93585770990681	TRUE	-0.791918229656386	-4.32860916477913	1.81023834629392e-05	3.62544657917712e-05	1.77697202523757	1.22151926696835	5.12589787406342	4.2778557095847e-07	2.26812124151038e-05	5.98245105338488	-0.396898869770922	4.24000537005312	-4.05096406067163	6.06342859410931e-05	9.9933174094275e-05	-4.0103286671991	LIV DEG
1222	ENSG00000089163.4	ENSG00000089163	protein_coding	SIRT4	23409	1.82865774794037	1.06850736430844	TRUE	0.183255098017227	3.14545720553789	0.00175610147665278	0.00284262963796691	-2.12144269244935	-0.0481535595373343	-0.518329042017356	0.604464003673974	0.769832155745978	-5.88689515501419	0.138179460064319	0.740742184050897	3.34956883115354	0.000894477529607808	0.00133416210638159	3.32177199829844	PM DEG
104	ENSG00000252659.1	ENSG00000252659	snRNA	RNU6-1088P	106480044	0.689525912803982	-3.90035266562795	FALSE	0.300189165908047	1.68140256052112	0.093303524588019	NA	-4.89067926620038	-0.489668283505221	-1.41922587603455	0.156472567783838	NA	-4.5162838059544	NA	NA	NA	NA	NA	NA	NA
638	ENSG00000170890.13	ENSG00000170890	protein_coding	PLA2G1B	5319	0.028762342521524	-5.22396597164231	FALSE	0.0271487893524863	0.159606286473464	0.87325509324087	NA	-6.36837176917967	-0.0740424620505354	-0.21806655551014	0.827468551914763	NA	-5.33625795581606	NA	NA	NA	NA	NA	NA	NA
3090	ENSG00000135097.6	ENSG00000135097	protein_coding	MSI1	4440	0.948965107637024	1.39300566868568	TRUE	0.386293129817973	4.62977384910099	4.66212420093346e-06	9.8617375733174e-06	3.40575395441997	0.0469914526863036	0.3979709721081	0.690825890463245	0.828059477180007	-5.99423042365769	0.339912088297839	1.09793710608083	5.41569105263206	1.00942964508002e-07	2.04868765209252e-07	5.32501814154475	PM DEG
498	ENSG00000239881.1	ENSG00000239881	transcribed_processed_pseudogene	RPS27P25	100271584	0.456334229610512	-2.38133891665402	FALSE	-0.497908016133097	-3.13046062783005	0.00184645563617237	NA	-1.67326801633309	0.232089311446289	0.82925395631637	0.407366776827897	NA	-5.13582125285254	NA	NA	NA	NA	NA	NA	NA
365	ENSG00000256695.1	ENSG00000256695	lincRNA	RP1-166H1.2	NA	0.00457373490507481	-5.97398468007297	FALSE	-0.129615499756472	-1.32384681128142	0.18615334162586	NA	-5.79065613087975	0.191529901264828	1.05903713602898	0.290107582998175	NA	-5.09927408255827	NA	NA	NA	NA	NA	NA	NA
1344	ENSG00000111775.2	ENSG00000111775	protein_coding	COX6A1	1337	75.3662692066179	6.57800495518182	TRUE	-0.771539223590798	-13.0745248100149	7.55690099048552e-34	1.92609928257495e-32	65.7501048888291	0.0397105890897172	0.647358105019501	0.517705078005937	0.705627918640268	-7.01809631928932	-0.669415585507434	6.69209648132775	-19.5523537543907	2.31875023704228e-62	3.0966766282969e-60	-16.6659246005456	LIV DEG
552	ENSG00000111780.8	ENSG00000111780	protein_coding	AL021546.6	NA	0.00871120006503793	-5.86174239776386	TRUE	0.0289779470879512	0.256394231108367	0.797750940785863	0.822234707608419	-6.57252525717468	0.787926441982463	3.93122561897171	9.67577912386363e-05	0.00171433088245674	0.9215801517072	-0.772584459099472	6.21360251130163	-19.442510529051	7.46702422319459e-62	9.39238773655901e-60	-16.5958570951022	LIV DEG
1442	ENSG00000170855.3	ENSG00000170855	protein_coding	TRIAP1	51499	5.22841741974385	2.84394439699622	TRUE	-0.3279446726481	-6.0025938634482	3.7132034961401e-09	1.04126219460291e-08	10.1033307520089	0.0208108185547789	0.352209965702034	0.724833089359359	0.849238148282966	-6.29957015877277	-0.23370187656873	2.51328456524723	-8.87451578096966	2.22462527345768e-17	8.50765948228711e-17	-8.48141972485491	LIV DEG
4422	ENSG00000257218.5	ENSG00000257218	protein_coding	GATC	283459	9.36958573075965	5.32985043869699	TRUE	0.0135534945260372	0.286359039360696	0.774720676138053	0.801350278882286	-7.63227834372931	-0.0300937297072263	-0.354006251151053	0.723487336356694	0.848507295743755	-6.84120600770008	0.0240014916728482	5.11821801865354	0.761674468628601	0.446638453900039	0.483340022365598	0.761031163349359	Not DEG
367	ENSG00000219355.2	ENSG00000219355	processed_pseudogene	RPL31P52	100271476	0.512630901508071	-2.56830689621282	FALSE	0.418001549644943	3.03818152011941	0.00250342428977674	NA	-1.94230046789029	-0.0936658751534215	-0.354680897580398	0.722982121467367	NA	-5.33015911354652	NA	NA	NA	NA	NA	NA	NA
3744	ENSG00000111786.8	ENSG00000111786	protein_coding	SRSF9	8683	11.7166543749411	5.44140458017225	TRUE	-0.272400909626702	-10.6172133841415	6.6478902813928e-24	6.58408796361726e-23	43.16849570313	-0.120592442332015	-3.58796213001335	0.000366959951654866	0.00475385044535131	-0.616790691159925	-0.176542864700808	5.12222543715938	-12.4126556354194	2.78973154491075e-30	2.51377934086398e-29	-11.4351751612947	LIV DEG
2957	ENSG00000088986.10	ENSG00000088986	protein_coding	DYNLL1	8655	56.2910940448874	7.3180992947468	TRUE	-0.00121830673474828	-0.0223409921991458	0.982184781676671	0.985071780039348	-8.06684349006809	0.0908241456363103	1.54104075711002	0.123956032869922	0.305222577396971	-6.30210806279987	0.046036122948317	6.99967593122518	1.71271257309223	0.0873786921157943	0.105252380375548	1.70939021565087	Not DEG
1901	ENSG00000248008.2	ENSG00000248008	antisense	NRAV	100506668	5.88270988676366	3.38329715605908	TRUE	0.199998009108632	5.30122893679578	1.72297111907443e-07	4.17137262806357e-07	6.28314400395507	-0.0100843057611613	-0.160407124545363	0.872626857217211	0.935577997806052	-6.46719227013213	0.150370338240643	3.07311633022961	5.63522286715656	3.32486792475223e-08	6.99742388638272e-08	5.5234078060164	PM DEG
356	ENSG00000278344.1	ENSG00000278344	lincRNA	RP11-18C24.8	NA	0.660168541761463	-2.23946967086567	FALSE	0.11390679404931	0.86428405527266	0.387842532337977	NA	-6.07428868390918	-0.144976895347706	-0.57808250131448	0.563475487934513	NA	-5.28678510395871	NA	NA	NA	NA	NA	NA	NA
2523	ENSG00000110871.14	ENSG00000110871	protein_coding	COQ5	84274	6.8302906235444	4.04043588658653	TRUE	-0.28475724937732	-8.3952516239731	4.72351421708703e-16	2.36791334745204e-15	25.4975700131539	-0.0374124048086888	-0.780493272018235	0.435479586286686	0.638653077843663	-6.2912966718783	-0.24153400479362	3.74058261005413	-12.3666728771077	4.14892127766732e-30	3.69238633658299e-29	-11.400674492538	LIV DEG
89	ENSG00000222601.1	ENSG00000222601	misc_RNA	Y_RNA	NA	0.541378093736346	-4.38750370535058	FALSE	0.459532312268387	2.61396735154062	0.00921713781640175	NA	-2.97783972215882	-0.0530356312376392	-0.147944790873732	0.88244754152076	NA	-5.24233196759163	NA	NA	NA	NA	NA	NA	NA
453	ENSG00000241030.1	ENSG00000241030	processed_pseudogene	RPL29P24	100129591	2.21675242550725	-0.15475916731919	TRUE	-0.245177677413533	-3.39322166819989	0.000745074319043916	0.00125864786547745	-1.12426593974927	-0.156832854400413	-1.23615916792103	0.216994983559731	0.428785574578905	-5.0655182287214	-0.379918692030029	-0.381417434928145	-8.36320047628221	5.87058339231596e-16	2.05684326627945e-15	-8.0919731890206	LIV DEG
5911	ENSG00000022840.15	ENSG00000022840	protein_coding	RNF10	9921	13.8182292235914	6.31619593876727	TRUE	0.383415856372696	13.0621061962249	8.5370239475033e-34	2.16807612976509e-32	65.6362954228273	-0.185030740297289	-5.60027029283492	3.58121513457277e-08	2.73238357255443e-06	7.97106879602845	0.338262202620908	5.98534733669334	17.0995490374024	1.14582952751383e-50	5.18619703509661e-49	14.9704271417976	PM DEG
2173	ENSG00000167272.10	ENSG00000167272	protein_coding	POP5	51367	4.15545371940239	3.13923461609772	TRUE	-0.384152037177089	-10.7378075509087	2.30470100180994e-24	2.3946930104759e-23	44.471841312991	-0.0566245306209952	-0.975092994839919	0.329997980036573	0.543023278443815	-5.93568855663403	-0.298044770554307	2.82485792916621	-13.1332878437997	3.21823556406233e-33	3.52896738106885e-32	-12.0081868860595	LIV DEG
534	ENSG00000242137.1	ENSG00000242137	processed_pseudogene	RPL11P5	643499	0.00310894351915721	-5.96811371583492	FALSE	-0.164957469199665	-1.66901598272636	0.0957344925569155	NA	-5.27802187953184	0.222290969916006	1.18918850006566	0.234944697372049	NA	-4.97045945283638	NA	NA	NA	NA	NA	NA	NA
1119	ENSG00000256008.2	ENSG00000256008	antisense	RP11-728G15.1	NA	2.66398520058401	1.12187195181447	TRUE	-0.708529674912736	-7.60069747883512	1.44582582994057e-13	5.86959229176604e-13	20.1533495603434	-0.146826578517187	-1.02499692711068	0.305873234705032	0.518572550102978	-5.60233672966166	-0.377292351364048	0.801289508585816	-6.33751964656954	5.15297097568158e-10	1.23597036650633e-09	-6.21437385714029	LIV DEG
5858	ENSG00000157782.9	ENSG00000157782	protein_coding	CABP1	9478	17.5563384642764	6.22606604469239	TRUE	-0.511607257105275	-5.99879701409647	3.79513792013321e-09	1.06212650748007e-08	9.46343330802522	-0.628298732929825	-5.38128596107866	1.15108267944314e-07	7.40156659076586e-06	6.80755409770766	-0.491203245836683	5.91878786209411	-7.49367438254217	3.04528836998325e-13	8.97368753535653e-13	-7.29237908796746	LIV DEG
6723	ENSG00000110917.7	ENSG00000110917	protein_coding	MLEC	9761	13.3519255278101	6.43824811743914	TRUE	0.560411107044261	16.9165379144775	3.50976345090325e-51	4.94993638692388e-49	105.472447162372	-0.201525592144385	-4.86146470113824	1.57435137407926e-06	6.48338396377082e-05	4.28669472927083	0.452990689731446	6.11825205353704	19.0606778536304	5.78879695873596e-60	6.38982766338022e-58	16.3325756591322	PM DEG
907	ENSG00000256364.1	ENSG00000256364	antisense	RP11-173P15.3	NA	0.0743577996936617	-4.19887797591991	FALSE	0.230580731313389	1.10210325672156	0.270942175892846	NA	-5.6742096243386	-0.287759530363727	-0.699407117708968	0.484631386315052	NA	-5.0781552535999	NA	NA	NA	NA	NA	NA	NA
416	ENSG00000277423.1	ENSG00000277423	lincRNA	RP11-173P15.9	NA	0.721608531555615	-1.89052780841807	FALSE	0.318788860021001	2.74829152068845	0.00620522829408587	NA	-2.8278349572376	-0.407496700274278	-1.77692307474155	0.0762046986682898	NA	-4.17404958582434	NA	NA	NA	NA	NA	NA	NA
412	ENSG00000276188.1	ENSG00000276188	lincRNA	RP11-173P15.10	NA	0.482490546270112	-2.44154127871532	FALSE	0.358066775968752	3.10069400792078	0.00203861435962501	NA	-1.78476300467266	0.00744033592520219	0.0324345579247355	0.974138785518747	NA	-5.40973958424302	NA	NA	NA	NA	NA	NA	NA
5195	ENSG00000175970.9	ENSG00000175970	protein_coding	UNC119B	84747	5.34330607763492	4.73573279676572	TRUE	0.567209614695261	18.2807367762021	1.16281322576178e-57	3.56511794072326e-55	120.460865268734	0.0289831296087117	0.57861210888107	0.563118285274349	0.739969397166212	-6.61015603395349	0.505504922474869	4.41638147181023	22.6381697472004	2.57272844380568e-75	1.4272046123522e-72	18.3635406534344	PM DEG
569	ENSG00000256569.1	ENSG00000256569	antisense	RP11-173P15.5	NA	0.0189578860392571	-5.59418329339135	FALSE	-0.328908100715829	-2.30159953413191	0.0217642724419273	NA	-3.94329155296978	-0.307686821517138	-1.16486912855495	0.244641956068838	NA	-4.92089549634804	NA	NA	NA	NA	NA	NA	NA
2648	ENSG00000122971.8	ENSG00000122971	protein_coding	ACADS	35	3.0730184353305	2.86948522122335	TRUE	-0.399243855550711	-5.11626944890851	4.43602586343352e-07	1.03477921646197e-06	5.47718071445592	0.132450585699252	1.50655591605632	0.132572547510899	0.31913657744573	-5.23874824309802	-0.300509380740449	2.52695818913819	-7.23221355248313	2.54917492467554e-12	7.09616565817747e-12	-7.00057315060171	LIV DEG
583	ENSG00000255946.1	ENSG00000255946	antisense	RP11-173P15.7	NA	0.427879871410908	-2.25946354383084	FALSE	1.0605094006461	7.86588223603699	2.24400153183104e-14	NA	22.0399426643284	-0.0877275605702495	-0.330077744612693	0.74148308564518	NA	-5.37978626799923	NA	NA	NA	NA	NA	NA	NA
6672	ENSG00000157837.15	ENSG00000157837	protein_coding	SPPL3	121665	5.99159712727071	5.27666116736556	TRUE	0.475918222635259	11.482354285111	2.84278783133689e-27	3.84521589334603e-26	50.8652323849636	-0.208761480185043	-4.79886536708052	2.12513383555442e-06	8.34085459947195e-05	4.25998610735699	0.399784811860226	4.92272735610806	14.0841720084185	1.05573074562244e-37	1.60285857414327e-36	12.8341368047382	PM DEG
538	ENSG00000213137.3	ENSG00000213137	processed_pseudogene	ARF1P2	100420012	2.71508737444797	0.469815939642118	TRUE	0.1760686148954	2.96388582112702	0.00318137672239632	0.00500238030045295	-2.55878334504883	0.149959386930659	1.42753927640302	0.15406507999519	0.350042612748174	-4.93481705936558	0.086542970208263	0.161610724659569	2.43261079628199	0.0153415252909137	0.0202337173658204	2.42421487049813	PM DEG
724	ENSG00000231313.2	ENSG00000231313	processed_pseudogene	CLIC1P1	390363	0.0174208167240335	-5.50319356802376	FALSE	-0.346192145572837	-2.27632624692016	0.0232445640574555	NA	-3.97208481394612	-0.100857897982692	-0.340119339143972	0.733913233914175	NA	-5.4034877207532	NA	NA	NA	NA	NA	NA	NA
492	ENSG00000244585.1	ENSG00000244585	processed_pseudogene	RPL12P33	643550	0.00204815001913623	-5.99484057846034	FALSE	-0.169633748915504	-1.78161377843852	0.0754135755505956	NA	-5.09851467221656	0.0765754428348757	0.41007515350045	0.681931059809279	NA	-5.51884090425922	NA	NA	NA	NA	NA	NA	NA
3859	ENSG00000241388.4	ENSG00000241388	processed_transcript	HNF1A-AS1	283460	0.00359395838907586	-5.45527087337215	FALSE	0.0776510475990343	0.491886785412502	0.623013294657968	NA	-6.32768505985685	-0.15732502995603	-0.523403028892371	0.600931770261686	NA	-5.32059128129797	NA	NA	NA	NA	NA	NA	NA
5028	ENSG00000135100.17	ENSG00000135100	protein_coding	HNF1A	6927	0.00180413158391448	-5.65870891863316	FALSE	0.139130824701795	0.961414748693578	0.336804146385853	NA	-6.0611596198385	0.18905450127647	0.721071443633967	0.471211387726694	NA	-5.28076950355341	NA	NA	NA	NA	NA	NA	NA
6140	ENSG00000157895.11	ENSG00000157895	protein_coding	C12orf43	64897	2.95416706768031	4.07138795320324	TRUE	0.0475753438001211	1.42752421513554	0.154047407381561	0.186210668142216	-6.46016512917195	-0.180047450228972	-3.98388096295222	7.8158672416915e-05	0.00146973041331541	1.05758328565058	0.0836407785109408	3.75824824696738	4.81349283170109	1.95983968391504e-06	3.62836997787968e-06	4.75752193293463	PM DEG
3517	ENSG00000135114.12	ENSG00000135114	protein_coding	OASL	8638	0.163003135910268	-1.10028065407576	FALSE	-1.03897893945302	-8.18800609525279	2.18936156792352e-15	NA	24.3215512417787	-0.281723834951544	-1.24962477801405	0.212036561151571	NA	-4.9234955087545	NA	NA	NA	NA	NA	NA	NA
532	ENSG00000283542.1	ENSG00000283542	unitary_pseudogene	RP11-216P16.7	NA	0.0408605049098121	-5.15219689988487	FALSE	0.00294914413104215	0.0176074623899397	0.985958963279911	NA	-6.3670986791223	0.3984181379372	1.18756560648457	0.235583193634262	NA	-4.79506081202121	NA	NA	NA	NA	NA	NA	NA
283	ENSG00000256963.1	ENSG00000256963	processed_pseudogene	RP11-216P16.4	NA	0.000209139138360666	-6.05085554072345	FALSE	-0.131675475720246	-1.51816761707862	0.129598415230588	NA	-5.53582767413865	0.218164107569928	1.35747919912961	0.175257390364203	NA	-4.80355368687606	NA	NA	NA	NA	NA	NA	NA
403	ENSG00000279001.1	ENSG00000279001	TEC	RP11-216P16.5	NA	0.020596013609289	-5.64952653782912	FALSE	-0.0330363893934384	-0.242022334834543	0.808861186895441	NA	-6.51025746311984	0.17012306406258	0.629884730538809	0.529065261986422	NA	-5.33278786344227	NA	NA	NA	NA	NA	NA	NA
132	ENSG00000201945.1	ENSG00000201945	snoRNA	SNORA70	26778	0	-6.05392717347678	FALSE	-0.152887514971211	-1.77178663803609	0.0770334299130336	NA	-5.12896206190441	0.195218323272989	1.21646857861348	0.224395419341199	NA	-4.96138680449924	NA	NA	NA	NA	NA	NA	NA
271	ENSG00000223538.2	ENSG00000223538	processed_pseudogene	RP11-216P16.6	NA	0.000181420705729571	-6.05085554072345	FALSE	-0.163201764230198	-1.87281364020765	0.0616721067314052	NA	-4.94885482152412	0.207846478674293	1.27733141634196	0.202093573244874	NA	-4.89505736461081	NA	NA	NA	NA	NA	NA	NA
5546	ENSG00000089041.16	ENSG00000089041	protein_coding	P2RX7	5027	19.1275695323289	6.44389651483596	TRUE	0.689228532398859	10.4124388634953	3.94918496605147e-23	3.63397163796515e-22	41.2144564976438	0.171271940213646	1.86140352345244	0.0632891736684503	0.195455682600376	-5.4827658823038	0.450373463671335	6.13054427316612	8.6703726927823	8.49953227047183e-17	3.14821744002154e-16	8.3240672811875	PM DEG
100	ENSG00000257053.1	ENSG00000257053	processed_pseudogene	Z98941.1	NA	4.64923405854185	-1.29902457359994	FALSE	0.64159947261912	5.99934142756741	3.78328222061755e-09	NA	10.489107593407	0.152420988299123	0.752565934149693	0.452074212056397	NA	-5.3153793107262	NA	NA	NA	NA	NA	NA	NA
651	ENSG00000274029.1	ENSG00000274029	lincRNA	RP11-340F14.6	NA	2.09873228972192	0.240786214437012	TRUE	0.773347827997505	8.87442198812549	1.22578362429134e-17	7.01039539656215e-17	29.3805044141678	0.233546830059088	1.66882171408752	0.0957950985172966	0.257613571423324	-4.56416510254071	0.443248322194759	-0.0784993935605488	7.48876291905625	4.6897276019819e-13	1.36649503931149e-12	7.23399971398293	PM DEG
8159	ENSG00000135124.14	ENSG00000135124	protein_coding	P2RX4	5025	1.5135516993744	3.56687185125768	TRUE	-0.335727834646949	-7.94675051038263	1.25931714927468e-14	5.60624038150376e-14	22.3271774844663	-0.0551159369783537	-0.856538571455251	0.392120995696464	0.600892405936884	-6.12193168935885	-0.342570012442895	3.23943604358718	-11.2222867253914	2.33480915197649e-25	1.48744393412872e-24	-10.405721382099	LIV DEG
6931	ENSG00000110931.18	ENSG00000110931	protein_coding	CAMKK2	10645	24.0492606130077	7.11826191815471	TRUE	-0.14951349650271	-3.78637896916937	0.000171254976602256	0.000311085267904923	-1.00710062984557	-0.0270594869823876	-0.4017909669412	0.688014045673315	0.825844531356593	-7.40433575028906	-0.0357341490975982	6.81495640544747	-1.15259891710578	0.249628448292057	0.281977313151916	-1.15125231547558	Not DEG
12304	ENSG00000089053.12	ENSG00000089053	protein_coding	ANAPC5	51433	16.6075356710057	7.59074622213011	TRUE	-0.310332577123419	-9.82785470463468	5.65562820605118e-21	4.29604361576347e-20	36.1240114042756	0.064259993514094	1.42767852828455	0.154024995700389	0.349989128253677	-6.50944367173322	-0.257065171607373	7.27411245319596	-10.6884967212995	1.39990959260715e-23	7.95561965748772e-23	-10.0084052027318	LIV DEG
552	ENSG00000258435.1	ENSG00000258435	lincRNA	RP11-711D18.2	NA	0.00537994416953119	-5.90474243713147	FALSE	-0.21147921400427	-1.93740725251774	0.0532532715667026	NA	-4.79406015990796	0.220613756569085	1.05651946501578	0.291254499339457	NA	-5.08689335052685	NA	NA	NA	NA	NA	NA	NA
4719	ENSG00000170633.16	ENSG00000170633	protein_coding	RNF34	80196	9.98582187602181	5.54278972407144	TRUE	-0.282372364481685	-11.363578282229	8.42242096926459e-27	1.09176663973525e-25	49.7695442949923	0.0377813282864769	1.23941081293179	0.215790039530371	0.428785574578905	-6.18775472999143	-0.234636920160223	5.23251991921942	-15.8138160558372	2.07895009643515e-44	5.3995300523859e-43	-13.9795166891425	LIV DEG
13703	ENSG00000089094.17	ENSG00000089094	protein_coding	KDM2B	84678	2.263672936584	4.92215870916252	TRUE	0.312431586256267	10.1762095425738	3.00170852646507e-22	2.550246742063e-21	39.4532625010832	-0.00208762802855395	-0.0507391125335119	0.959554202636028	0.981072406203914	-6.78787402890547	0.21372522548693	4.56049421315935	11.0282305803302	1.79742180307094e-25	1.15495161002197e-24	10.4306039436381	PM DEG
544	ENSG00000256742.1	ENSG00000256742	lincRNA	RP13-941N14.1	NA	3.63778305018313	0.925892907929477	TRUE	0.251026443445219	4.60292745406443	5.2778220399795e-06	1.10997440357656e-05	3.34651071576669	0.0353710901094732	0.35986742597001	0.719102203050388	0.845755662730359	-5.90323643650991	0.116009933431146	0.605180035076253	3.31728804779537	0.000973869121527669	0.00144868388643091	3.29796892335068	PM DEG
111	ENSG00000252393.1	ENSG00000252393	snRNA	RNU6-1004P	106480009	1.68682767514479	-2.61469370175244	FALSE	0.385545308267056	2.49647025289359	0.0128615087875536	NA	-3.3753954525918	0.00765829942194508	0.0274011024325565	0.97815103788646	NA	-5.36915900529459	NA	NA	NA	NA	NA	NA	NA
2262	ENSG00000276045.2	ENSG00000276045	protein_coding	ORAI1	84876	0.531405023119285	0.100228679007195	TRUE	-0.195553324495383	-2.30280131175668	0.0216959796773789	0.0305842906693511	-4.19156387048519	-0.334191567224045	-2.67211810855829	0.00778993423036139	0.0460644610896817	-2.57282825640775	-0.0663646519896857	-0.228907539236378	-1.31510471032145	0.189213316246596	0.217503325912284	-1.31290988302698	Not DEG
3856	ENSG00000139714.12	ENSG00000139714	protein_coding	MORN3	283385	1.33170868066986	2.11420846648759	TRUE	-0.607480137677307	-8.21371155735719	1.81288003472696e-15	8.63383096232528e-15	24.368549743957	0.328993469089448	3.11718778344135	0.00193374402829088	0.01710137714664	-1.60705305317966	-0.321717975483017	1.76811893319742	-6.06650399762328	2.54972182975398e-09	5.82074831557743e-09	-5.95823788911999	LIV DEG
8449	ENSG00000188735.12	ENSG00000188735	protein_coding	TMEM120B	144404	2.57455895492426	4.31313204215332	TRUE	0.0905566463913296	2.34059323217253	0.019641736130559	0.0278611323482617	-4.7980471366583	-0.0310410781774896	-0.581767051024862	0.560992655188736	0.73867162279197	-6.4940778887082	0.0944575194139346	3.98486806107039	3.44417906292637	0.000632026188967801	0.000955747997366211	3.41748481854953	PM DEG
6181	ENSG00000139725.7	ENSG00000139725	protein_coding	RHOF	54509	0.696307838381849	1.84890105679277	TRUE	0.600711837020627	9.65546997476152	2.35860506943509e-20	1.7017834326023e-19	35.4308494097815	-0.311533943979708	-3.87281992877831	0.000122266646947778	0.00205935582498427	0.905413559850306	0.185299363645101	3.62544207963493	6.5184613591398	2.0402792818001e-10	5.01550304076186e-10	6.35827803820661	PM DEG
4132	ENSG00000212694.8	ENSG00000212694	lincRNA	LINC01089	338799	2.19930148601097	3.07611726056173	TRUE	0.761983110305924	16.3574312536346	1.45613601580727e-48	1.63740404071278e-46	99.6517375529981	0.193425446657464	2.68124638473897	0.00758363690049522	0.0451793406448821	-2.9069752972942	0.262662864345696	3.91704225334333	8.60274591241469	1.41353039370326e-16	5.16670553603143e-16	8.26359210671377	PM DEG
572	ENSG00000272849.1	ENSG00000272849	lincRNA	RP11-347I19.8	NA	0.0302716565761403	-5.30388653512307	FALSE	-0.301779671030499	-1.84706923082175	0.0653223476380888	NA	-4.75609821514338	-0.199558114851217	-0.620120477733675	0.535468377162718	NA	-5.22771148069684	NA	NA	NA	NA	NA	NA	NA
2607	ENSG00000274292.1	ENSG00000274292	lincRNA	RP11-347I19.7	NA	0.168685061010695	-1.38316029131737	FALSE	-0.293550097636127	-2.63250523670083	0.00873551535995407	NA	-3.18984492344662	-0.552620958289041	-2.7644147455649	0.00591862537046865	NA	-2.32183936876857	NA	NA	NA	NA	NA	NA	NA
8314	ENSG00000139718.10	ENSG00000139718	protein_coding	SETD1B	23067	1.8067466051083	3.70768463605518	TRUE	0.577368699072586	9.08252319620479	2.40053915010251e-18	1.45469509368143e-17	30.7054883310327	-0.33018847631714	-4.76378856558665	2.51056279896397e-06	9.5695416237987e-05	4.34190424253781	0.368504339271537	3.38358342619124	9.36522837894985	8.16755582559238e-19	3.40800521285808e-18	8.85770904017539	PM DEG
2223	ENSG00000158104.11	ENSG00000158104	protein_coding	HPD	3242	0.0222450931046548	-4.81769860489306	FALSE	0.523866865816049	2.49361310101718	0.0129641862012893	NA	-3.29500431088807	0.5811298714129	1.51313485108887	0.130893748856968	NA	-4.440778655602	NA	NA	NA	NA	NA	NA	NA
434	ENSG00000256811.1	ENSG00000256811	antisense	RP11-7M8.2	NA	0.0502647361629293	-5.28565729422936	FALSE	-0.177378444808926	-1.07206631076858	0.284202718222885	NA	-5.88761745443365	0.434176458784429	1.27274124432592	0.203716842794459	NA	-4.74184875112359	NA	NA	NA	NA	NA	NA	NA
145	ENSG00000278084.1	ENSG00000278084	lincRNA	RP11-87C12.6	NA	0.0624807028140182	-5.66380590870529	FALSE	-0.312424145296695	-2.20178238014561	0.0281324663563607	NA	-4.17922894849159	0.433927474495419	1.57791167208746	0.11523487735522	NA	-4.45642388842559	NA	NA	NA	NA	NA	NA	NA
8774	ENSG00000110801.13	ENSG00000110801	protein_coding	PSMD9	5715	0.894550945266742	2.94694328219771	TRUE	0.0495510806627911	1.63544508151863	0.102579381167874	0.127718604473332	-5.9427136760218	-0.0384263476109669	-0.719132917890939	0.472403772957456	0.669639628579132	-6.10232095914423	-0.16629207124091	3.85766982511423	-10.8599675752844	1.59955681428645e-24	9.64773116171933e-24	-10.2208358096212	LIV DEG
1831	ENSG00000256950.2	ENSG00000256950	protein_coding	RP11-87C12.2	NA	0.100749986378907	-2.55609585037672	TRUE	0.154721815989839	1.19991333548035	0.23073607372973	0.269293922528547	-5.70107088063331	0.0890898188235292	0.343729022002122	0.731198358732553	0.85343455332343	-5.32202675227993	-0.274372260428438	3.25904402059016	-13.4767767860358	5.77021997445341e-35	7.16640121396668e-34	-12.3363656664334	LIV DEG
244	ENSG00000283389.1	ENSG00000283389	misc_RNA	Metazoa_SRP	NA	0.00467501675009192	-6.00004309430195	FALSE	-0.125150025313628	-1.302667081574	0.193282646636263	NA	-5.81953802464548	0.179341552398335	0.983189308802452	0.326002220082334	NA	-5.17308412070016	NA	NA	NA	NA	NA	NA	NA
61	ENSG00000239082.1	ENSG00000239082	snRNA	RNU7-170P	106480453	2.31440413989423	-3.01042403959885	FALSE	-0.143312039890445	-0.93310891978631	0.351210008909318	NA	-5.90385629725224	0.250672374933497	0.898644307592761	0.369286011259947	NA	-5.00949829222196	NA	NA	NA	NA	NA	NA	NA
16115	ENSG00000158023.9	ENSG00000158023	protein_coding	WDR66	NA	0.530693915936781	2.98409149685035	TRUE	0.2783325740511	5.37945246691491	1.14530862286592e-07	2.81503472949094e-07	6.73073456306194	0.0805182575925856	0.927876619351486	0.3539309756097	0.565685236402479	-5.95648681491128	0.165049725410204	2.71783359421189	4.19846883800707	3.31542424371064e-05	5.57986802899102e-05	4.15064308686743	PM DEG
1143	ENSG00000255856.2	ENSG00000255856	lincRNA	RP11-87C12.5	NA	1.06228357751016	0.2087420792192	TRUE	0.0954570588977186	1.48202851342664	0.138956926259908	0.169470412488664	-5.74704178115268	0.259200058967171	2.36406216463263	0.0184671070296143	0.0852064665673916	-3.29558713555942	0.0331584852590122	-0.0921322413034589	0.75230420093313	0.452217382993762	0.488770698959386	0.751723453684702	Not DEG
6565	ENSG00000110987.8	ENSG00000110987	protein_coding	BCL7A	605	3.74504152742581	4.49419850241989	TRUE	0.534132043032282	13.1306845676802	4.35042527269213e-34	1.1404367613854e-32	66.5180176013529	-0.1178310935454	-2.07202478073355	0.0387886164800748	0.141380630881458	-4.62179997271814	0.467670882303713	4.16882012950607	18.1176077634473	2.59146980845828e-55	1.86888164353316e-53	15.6658003017096	PM DEG
1831	ENSG00000256546.1	ENSG00000256546	processed_transcript	AC156455.1	NA	0.438473369500639	-0.401032730637361	TRUE	-0.05435449423979	-0.761132636908832	0.446933397655358	0.490601703372723	-6.42972072866674	-0.211600289790638	-1.59193589583501	0.112047629667805	0.285621611500906	-4.58163659688599	-0.0482188880372114	-0.717688057089253	-0.978086587748584	0.328621840682081	0.364116230828476	-0.976893579570009	Not DEG
13905	ENSG00000175727.13	ENSG00000175727	protein_coding	MLXIP	22877	3.18606895002149	5.34411244794124	TRUE	0.54164836004696	10.5947197402835	8.09362264869359e-24	7.93055058513724e-23	42.9602100483066	-0.0680588418038769	-1.33247872806789	0.18332574158926	0.390527767476382	-6.00636927824996	0.3534183306877	5.02094043805928	10.969621852054	1.66687740726995e-24	1.00397808202354e-23	10.2168391215424	PM DEG
2775	ENSG00000158113.12	ENSG00000158113	protein_coding	LRRC43	254050	0.963573201633439	1.30411235909671	TRUE	-0.237239298773684	-4.16112629643295	3.72284681490931e-05	7.24467154534141e-05	1.4416552420768	0.0438499521132606	0.494011155823271	0.621520925882831	0.781741270455007	-5.9377955752337	-0.168227492636895	0.964995260776781	-4.13048242009026	4.49075872768863e-05	7.47538394041268e-05	-4.08066215736201	LIV DEG
904	ENSG00000204671.1	ENSG00000204671	protein_coding	IL31	386653	0.000583725039923499	-6.02956928841209	FALSE	-0.125383121246617	-1.34184520179123	0.180249699235739	NA	-5.77900112658365	0.211635011375709	1.22435091503529	0.221411519721083	NA	-4.94873087553973	NA	NA	NA	NA	NA	NA	NA
4690	ENSG00000176383.8	ENSG00000176383	protein_coding	B3GNT4	79369	0.911293211333597	1.72830700570997	TRUE	-0.0614298640439885	-0.78951450559398	0.430182184612521	0.474009277331001	-6.81938803322909	-0.329745575865457	-2.51959654075743	0.0120676442514172	0.0626892912775259	-3.1466233999505	0.00978471167741035	1.40423161436205	0.201991838656557	0.840004005396085	0.858049417221166	0.201888355764824	Not DEG
5967	ENSG00000184047.15	ENSG00000184047	protein_coding	DIABLO	56616	1.64892293453674	3.26381135110465	TRUE	-0.423711161441714	-11.8052296407715	1.43720659490892e-28	2.1904975155114e-27	54.0374908681744	0.00579928069555853	0.119955533823158	0.904567817061761	0.951761310507252	-6.41719433095726	-0.309981566496174	4.75551423063486	-19.2950589672212	7.4447209799385e-60	8.13467365661462e-58	-16.3172219884808	LIV DEG
2748	ENSG00000256861.1	ENSG00000256861	protein_coding	RP11-512M8.5	NA	0.000165335704507776	-6.02649765565876	TRUE	-0.232620934376086	-2.56034128540514	0.0107469530462645	0.0157883188676199	-3.45632856037637	0.122014300885523	0.713648633674473	0.475786162221266	0.672631399478139	-5.3762955614831	-0.211151055624524	5.18371422147842	-14.3455348204209	4.49522850423277e-38	7.02704253533787e-37	-12.9000983938794	LIV DEG
7542	ENSG00000139719.9	ENSG00000139719	protein_coding	VPS33A	65082	2.48090093613388	4.20456735887739	TRUE	0.0827044225024842	2.91024825738354	0.00377095289724751	0.00587354649840016	-3.28464906288486	0.0282798617613134	0.679520504602361	0.497130801648529	0.689626367795057	-6.41548868395943	0.00427491523975491	4.85943897442767	0.281663621676915	0.778345692640144	0.801576021528442	0.281475531686695	Not DEG
684	ENSG00000280389.1	ENSG00000280389	TEC	RP11-512M8.11	NA	1.63853464544381	0.0864744462475347	FALSE	-0.215650950417195	-3.2330163050408	0.00130504316969812	NA	-1.67948148078685	-0.194394746480951	-1.75614021138163	0.0796926989431302	NA	-4.39241153561691	NA	NA	NA	NA	NA	NA	NA
16293	ENSG00000130779.19	ENSG00000130779	protein_coding	CLIP1	6249	7.84544319003901	6.93030833188926	TRUE	0.298284709794696	12.954676574784	2.4459670642296e-33	5.85344267463543e-32	64.4824114457306	-0.0395885256137408	-1.12531214865525	0.261010784918817	0.471905046879509	-6.71454788630785	0.267358914508167	6.67741896699025	16.8105090917586	9.11166319343662e-51	4.1676708919662e-49	14.9856594769959	PM DEG
2215	ENSG00000256304.1	ENSG00000256304	processed_pseudogene	CCDC150P1	100420678	2.63479570888398	2.35103182519645	FALSE	0.324528288794706	4.65988017148398	4.0537585860919e-06	NA	3.38725209013059	0.0651626137799817	0.709652814329294	0.478258916404935	NA	-5.99853490235825	NA	NA	NA	NA	NA	NA	NA
507	ENSG00000214760.2	ENSG00000214760	processed_pseudogene	RPL21P1	6145	0.226786985216043	-3.56260969374311	FALSE	-0.554106648553877	-2.99835537010453	0.00284831361344338	NA	-1.96258569250353	-0.136203435438545	-0.399375224972716	0.68979173962068	NA	-5.22573267975463	NA	NA	NA	NA	NA	NA	NA
1809	ENSG00000257097.1	ENSG00000257097	lincRNA	CLIP1-AS1	100507066	0.010280985275301	-5.24596375676517	FALSE	0.206967903831992	1.17876977561079	0.239045407930711	NA	-5.69192456471573	0.272755040014296	0.803528784868716	0.422060981803411	NA	-5.11442960644157	NA	NA	NA	NA	NA	NA	NA
9124	ENSG00000033030.13	ENSG00000033030	protein_coding	ZCCHC8	55596	2.20729560659522	4.29665644911312	TRUE	0.367279037791446	11.972355004234	3.01128662809646e-29	4.88900756848662e-28	55.4905491573068	0.0401990460248663	1.05181761186181	0.293404590696669	0.506774503281192	-6.09544555856609	0.208123739508257	3.97637351058653	9.75349047179787	1.77548112521956e-20	8.25188703418369e-20	9.27504257964178	PM DEG
129	ENSG00000252192.1	ENSG00000252192	snoRNA	SNORA9	677798	3.67592807821148	-1.16672303291868	FALSE	0.480730790053895	5.13639055110712	4.0077895524851e-07	NA	6.03029166297031	-0.194636588722291	-1.10094002330465	0.271466339024708	NA	-5.07137911271022	NA	NA	NA	NA	NA	NA	NA
455	ENSG00000275265.1	ENSG00000275265	lincRNA	RP11-15J22.8	NA	0.0536527746315145	-5.03479539443713	FALSE	-0.0208008404317416	-0.115010865952224	0.908482260943155	NA	-6.30851436586718	0.0411229539732198	0.120874196236552	0.903840509388385	NA	-5.32551232837875	NA	NA	NA	NA	NA	NA	NA
8741	ENSG00000111011.17	ENSG00000111011	protein_coding	RSRC2	65117	11.2365464690391	6.60252216792755	TRUE	-0.0597235274107307	-2.25908963753337	0.0243037427588589	0.0340133420259103	-5.37402501041401	-0.00769091937180476	-0.226931124611044	0.820572477215175	0.906959809586574	-7.20440387368084	-0.0882258524780858	6.29526859978626	-5.41587768951928	1.08049609744659e-07	2.18963404535939e-07	-5.31263789046472	LIV DEG
11325	ENSG00000184445.11	ENSG00000184445	protein_coding	KNTC1	9735	1.88924982359834	4.39698357488639	TRUE	-0.0511005136905513	-1.6415625004289	0.101303784665769	0.126234409177378	-6.16677018806444	0.189523896894	3.55446316016202	0.000415666767037675	0.00526552721957007	-0.519773941419689	-0.0283046923918797	4.08294357903984	-1.25805165583548	0.208995251487469	0.238733488169556	-1.25633302937695	Not DEG
28	ENSG00000255972.1	ENSG00000255972	processed_pseudogene	RP11-324E6.8	NA	0.00155629525384165	-6.05085554072345	FALSE	-0.15898745816059	-1.84317763319717	0.0658893730724626	NA	-5.00156351972432	0.204882360881006	1.27776977294727	0.201939048809083	NA	-4.89518693450608	NA	NA	NA	NA	NA	NA	NA
544	ENSG00000274191.1	ENSG00000274191	lincRNA	RP11-324E6.10	NA	0.554761572992291	-1.84408080118125	FALSE	0.315392074628209	2.90213374741832	0.00386835251549856	NA	-2.42327492273181	0.31077814232122	1.42283189656914	0.155424804250333	NA	-4.64495223606087	NA	NA	NA	NA	NA	NA	NA
2090	ENSG00000256249.1	ENSG00000256249	lincRNA	RP11-324E6.6	NA	0.0275521492898866	-4.48780137091058	FALSE	1.26600408828501	6.28159611649373	7.24233398262997e-10	NA	12.082550375891	-0.11638568256423	-0.327292760145358	0.743587033914311	NA	-5.26992439831405	NA	NA	NA	NA	NA	NA	NA
2051	ENSG00000182782.7	ENSG00000182782	protein_coding	HCAR2	338442	0.0411414067414109	-3.89971872861809	FALSE	0.629818156781115	3.13266340317887	0.00183292084829165	NA	-1.57355683625798	0.195706757859018	0.526993377780341	0.59843802917976	NA	-5.17456212136578	NA	NA	NA	NA	NA	NA	NA
2137	ENSG00000255398.2	ENSG00000255398	protein_coding	HCAR3	8843	0.0310536122002596	-4.21113297689821	FALSE	0.668110334528757	3.16843983033674	0.00162551573999651	NA	-1.45591424369096	0.852108254418204	2.02656281834337	0.0432512910477647	NA	-3.75582962576925	NA	NA	NA	NA	NA	NA	NA
4768	ENSG00000196917.5	ENSG00000196917	protein_coding	HCAR1	27198	0.0756953502975043	-2.0231001835255	FALSE	-0.569250896641648	-3.17854247982984	0.00157099985439116	NA	-1.57751258140276	-0.432758317356086	-1.39925778068723	0.162371968856784	NA	-4.65255462343948	NA	NA	NA	NA	NA	NA	NA
106	ENSG00000256044.1	ENSG00000256044	processed_pseudogene	RP11-324E6.4	NA	0.0100539822793296	-6.00098384396701	FALSE	-0.0268769304344019	-0.282541324815284	0.777644322862955	NA	-6.60938503684835	0.35522386442828	1.97751078927757	0.0485470272887793	NA	-3.90698687943746	NA	NA	NA	NA	NA	NA	NA
3576	ENSG00000139726.10	ENSG00000139726	protein_coding	DENR	8562	13.373542003683	5.52953897732353	TRUE	-0.127137060161442	-4.1423200184043	4.03075164463277e-05	7.8143833433107e-05	0.7219350449906	0.078671983401715	2.11566695847529	0.0348798783255277	0.131272696313207	-4.75863648422303	-0.0157593065385924	5.23720776311569	-0.948575723925234	0.343374850177151	0.37916168445785	-0.947518075199036	Not DEG
102	ENSG00000206914.1	ENSG00000206914	misc_RNA	Y_RNA	NA	3.65415427436047	-1.5334679131256	FALSE	0.269025517328002	2.53748312044522	0.0114651588861189	NA	-3.41259876233495	0.093801180018556	0.452583935187161	0.651049809094426	NA	-5.44144251567467	NA	NA	NA	NA	NA	NA	NA
4479	ENSG00000130783.13	ENSG00000130783	protein_coding	CCDC62	84660	1.83411188314611	2.99499572257694	TRUE	0.231330543352599	5.46206526667266	7.40067085242183e-08	1.84776574864846e-07	7.16303964453828	0.150002021491542	2.11172166005099	0.0352187906138419	0.132034635331284	-4.21219258240289	0.175615925476051	2.61447866136562	5.46559492919914	7.90473849386729e-08	1.61949827002669e-07	5.36928962821381	PM DEG
7102	ENSG00000130787.13	ENSG00000130787	protein_coding	HIP1R	9026	18.7665394303747	6.79659409826005	TRUE	-0.221991097655446	-3.43386999702405	0.000644003556491593	0.00109596132552326	-2.12071472284183	-0.0560773348113438	-0.851930906249336	0.394670968712287	0.603226959259333	-6.92909360814072	-0.205519669371686	6.51402951656178	-6.37991312231892	4.80766922886071e-10	1.15609562928089e-09	-6.22525711289274	LIV DEG
5953	ENSG00000139722.6	ENSG00000139722	protein_coding	VPS37B	79720	1.72922607242892	3.30642464463795	TRUE	0.283727023544781	6.29261139759035	6.78133808623131e-10	2.02425860327675e-09	11.6806373222276	-0.177618044334552	-2.48869157545267	0.0131542512505172	0.0664786544944221	-3.42462493934992	0.172463259501779	3.43846676353021	6.25669446821939	1.01908612532916e-09	2.3970350425632e-09	6.10639188312194	PM DEG
484	ENSG00000256152.2	ENSG00000256152	lincRNA	RP11-463O12.3	NA	0.524669517442077	-2.44833936478236	FALSE	0.315034808586017	1.93665866049437	0.053345024141188	NA	-4.59744727277056	-0.116941294317629	-0.426973549640975	0.669587195004551	NA	-5.32020100201791	NA	NA	NA	NA	NA	NA	NA
18662	ENSG00000280138.1	ENSG00000280138	TEC	RP11-463O12.5	NA	1.95489376272981	5.13745624773461	TRUE	0.133928790601515	3.0118993547618	0.00272642144865597	0.00431911380457668	-3.14910076082647	0.0798596481049823	1.07404157844282	0.283335646749663	0.495813570047166	-6.25539306647827	0.0724681880630015	4.962944306579	2.60383918542601	0.00955094577533994	0.0128656193169466	2.59167677915204	PM DEG
13291	ENSG00000150967.17	ENSG00000150967	protein_coding	ABCB9	23457	1.92254131819371	4.52857867308457	TRUE	-0.0929201604019226	-2.11264391738647	0.0351218242108594	0.047920167119041	-5.33746066947882	-0.260670857085732	-4.75962562795094	2.5605438774208e-06	9.6729117369352e-05	4.22481317077343	-0.0790514919642777	4.19989347678882	-2.88517697033989	0.00412025599287274	0.00577529889250416	-2.86880510301839	LIV DEG
4608	ENSG00000111325.16	ENSG00000111325	protein_coding	OGFOD2	79676	0.282121096214929	0.339419757996105	TRUE	-0.0503641843930989	-0.901596558092438	0.36770135824184	0.411594382433257	-6.44792404595039	0.00198542947612707	0.0189626958923949	0.984878626860884	0.993567351036815	-5.84453955208994	0.0827667321426372	2.93911040522026	2.91153624980616	0.00377846528433399	0.00531411925024806	2.89608791617113	PM DEG
5618	ENSG00000256028.2	ENSG00000256028	processed_transcript	RP11-197N18.2	NA	0.031078121753712	-2.66846290061498	TRUE	0.850642640299206	6.39434399322823	3.67796283308124e-10	1.12162755850993e-09	12.7437762644956	0.466929776716741	1.71277642810353	0.0873898549556592	0.242679493513648	-4.21510917376429	-0.248260222033245	5.42408246571684	-10.4142368277495	7.03525786386166e-23	3.79192336533749e-22	-9.84738205656521	LIV DEG
2781	ENSG00000182196.13	ENSG00000182196	protein_coding	ARL6IP4	51329	0.271611703191235	-0.50144900821902	TRUE	-0.187832182756837	-2.39453234710516	0.0170054504424775	0.0243469344958454	-3.89690758167113	-0.245475859127933	-1.67218266427139	0.0951302816862863	0.256628552546976	-4.44516291517575	-0.317181355732958	5.17840392958319	-12.2753242973966	4.82912230914317e-30	4.2801335992754e-29	-11.3874506748798	LIV DEG
9161	ENSG00000090975.12	ENSG00000090975	protein_coding	PITPNM2	57605	3.88179278936908	4.83731625445439	TRUE	0.403761675205105	6.1730898752665	1.37742982557888e-09	4.01426201406821e-09	10.7171445103242	-0.120296993925752	-1.52658100750129	0.127514075657343	0.310957956257185	-5.65637929357318	0.303793669958444	4.5047359338364	6.86461226186933	2.70900662202792e-11	7.05117399754258e-11	6.66157924478104	PM DEG
62	ENSG00000265526.1	ENSG00000265526	miRNA	MIR4304	100422931	1.87176848782206	-3.40782772408867	FALSE	0.602734733925031	3.59151164682247	0.000360943551422609	NA	-0.149292462707979	0.0952902440847782	0.3017923096014	0.762939159044686	NA	-5.26661740851447	NA	NA	NA	NA	NA	NA	NA
2289	ENSG00000251497.2	ENSG00000251497	lincRNA	RP11-197N18.7	NA	0.00823446446597642	-5.22593485060329	FALSE	-0.106954015936324	-0.65038614941326	0.515738833570228	NA	-6.16091316723007	0.064846670775854	0.202776449301645	0.839394412109025	NA	-5.34486899551866	NA	NA	NA	NA	NA	NA	NA
5566	ENSG00000280381.1	ENSG00000280381	TEC	RP11-197N18.8	NA	1.1668541201795	2.46749091636192	TRUE	0.0582723246113063	0.896482884242906	0.370422408518597	0.414267606904785	-6.82804680283917	-0.265196405214646	-2.62930703745326	0.00882631511041154	0.0500189381625385	-2.95724238168799	0.00407884527686104	2.14900336302888	0.103198490412145	0.917860818696575	0.92789677176302	0.103128710655976	Not DEG
10304	ENSG00000051825.14	ENSG00000051825	protein_coding	MPHOSPH9	10198	7.11294083132774	6.17264775753288	TRUE	-0.0897325599126051	-3.86198967986056	0.000127103367634184	0.00023389628934422	-0.482959903700117	0.0535671267241733	1.61983715932959	0.105914262926329	0.274854788052808	-5.79730042268589	-0.128714830821195	5.91377580561223	-8.62971139431143	1.50872088422132e-16	5.50747383724027e-16	-8.25581268322742	LIV DEG
1054	ENSG00000280120.1	ENSG00000280120	TEC	RP11-546D6.3	NA	4.2006851471138	2.10926944481633	TRUE	-0.116043715202592	-2.8170760898439	0.00503626523338294	0.00771988921181191	-3.22054132516031	-0.0522113121795911	-0.785581824152797	0.432494351158947	0.636259944281469	-5.9100374509147	-0.0595258461789225	2.49216553053455	-2.61404243764807	0.00921283527630245	0.0124349423671348	-2.60405358085019	LIV DEG
7090	ENSG00000130921.7	ENSG00000130921	protein_coding	C12orf65	NA	2.26104353540013	3.98418260230987	TRUE	-0.0466233784027088	-1.80967039885327	0.0709417830057648	0.0921964258193239	-5.81152813022487	-0.0657336834959009	-1.38291923237328	0.167323040582651	0.369259224235967	-5.64521755511039	-0.0420737784288735	3.66778555996947	-2.34926065673095	0.0193127351432466	0.0252145932547306	-2.33943880589331	LIV DEG
1756	ENSG00000235423.8	ENSG00000235423	antisense	RP11-282O18.3	NA	0.887539616551913	0.469183292613204	FALSE	0.60637550938682	7.52955086963812	2.36370178964224e-13	NA	19.7412058427744	-0.0086173488448153	-0.0631584456611483	0.949666235093049	NA	-5.87833173822388	NA	NA	NA	NA	NA	NA	NA
3117	ENSG00000111328.6	ENSG00000111328	protein_coding	CDK2AP1	8099	11.5943811589671	5.07226183009976	TRUE	0.0152985193060799	0.267807300440619	0.788957086233421	0.814284390850759	-7.59064185523692	-0.341292926410975	-4.29130240452053	2.14352684023313e-05	0.000540395449703568	2.12276358634371	-0.16730493583771	5.74705311256494	-5.09631696863514	5.47232703622803e-07	1.05539129460504e-06	-5.00896588785284	LIV DEG
343	ENSG00000269980.1	ENSG00000269980	antisense	RP11-282O18.7	NA	0.157547035676819	-4.29576406149353	FALSE	-0.678676487239075	-3.62685660500013	0.000316062143655543	NA	0.0110527492791261	-0.661047728659028	-1.76169251088133	0.0787483479549456	NA	-4.12030696944482	NA	NA	NA	NA	NA	NA	NA
119	ENSG00000199845.1	ENSG00000199845	rRNA	RNA5SP375	100873633	0.031649423550153	-5.8590411754488	FALSE	-0.056595970207667	-0.491442114236676	0.623327476134018	NA	-6.49310857901163	0.154857582926387	0.702226656399155	0.482873140769848	NA	-5.34561210725043	NA	NA	NA	NA	NA	NA	NA
11124	ENSG00000139697.12	ENSG00000139697	protein_coding	SBNO1	55206	13.1397641753601	7.11686912386801	TRUE	0.333736101474434	11.5724625484616	1.24174575144917e-27	1.74198483898589e-26	51.3891992241197	-0.127280940224291	-3.8139459237677	0.000154331139365825	0.00246591786501815	-0.271510932931857	0.306786834074956	6.79480500128316	15.5464010495574	7.37354738661898e-44	1.83575026132913e-42	13.8891201811737	PM DEG
102	ENSG00000207189.1	ENSG00000207189	misc_RNA	Y_RNA	NA	1.85453514789428	-2.58533917812041	FALSE	-0.285049335207812	-1.94353964950707	0.0525066096078437	NA	-4.542047103686	0.447897103219073	1.58965579657634	0.112561021219503	NA	-4.37418387784828	NA	NA	NA	NA	NA	NA	NA
2246	ENSG00000256092.2	ENSG00000256092	lincRNA	RP13-942N8.1	NA	0.442030788135789	-0.100803799307574	TRUE	-0.630109669796491	-8.74782850406375	3.26211439361142e-17	1.79901016675833e-16	28.4305331214088	-0.556128422764957	-4.07236901829079	5.43064386764651e-05	0.00111028937668344	1.60046449364997	-0.60237067929732	-0.458501353916642	-12.8122946127708	1.03683139974881e-32	1.10447303464134e-31	-11.9110342618373	LIV DEG
4579	ENSG00000183955.12	ENSG00000183955	protein_coding	KMT5A	387893	3.77489533157432	4.06697195469027	TRUE	0.341451295574667	9.65904630887716	2.29014577717451e-20	1.65634303986758e-19	35.2729355531483	-0.087277087474387	-1.94213014967	0.0526972539410634	0.173430368251897	-4.74680796713634	0.193475623978743	3.80510167060864	8.18400553531374	3.11754538240026e-15	1.04441149501749e-14	7.88610891747314	PM DEG
6141	ENSG00000150977.10	ENSG00000150977	protein_coding	RILPL2	196383	1.58106070825491	3.23675554525872	TRUE	0.131332982967545	3.30796082700439	0.0010068434736405	0.00167846916350392	-1.92643107839243	-0.0421983130459057	-0.733938866931486	0.463339010780474	0.662189561358547	-6.16280773949406	0.0323982422039469	2.92497540895059	1.0701252185642	0.285203638493135	0.319306684052666	1.06870273558019	Not DEG
336	ENSG00000270445.1	ENSG00000270445	processed_pseudogene	RP11-972P1.8	NA	0.00977351049695226	-5.89309409919032	FALSE	-0.149543084867869	-1.3239796475436	0.186109251223967	NA	-5.76047896574184	0.05340494151352	0.233975532740221	0.815102249143908	NA	-5.53399270301313	NA	NA	NA	NA	NA	NA	NA
5140	ENSG00000184209.14	ENSG00000184209	protein_coding	SNRNP35	11066	4.07753339608369	4.35001411571798	TRUE	-0.131661707306662	-4.04423436251337	6.07076881997087e-05	0.000115512785021122	0.548442763568135	0.0040294647616935	0.079658608726728	0.936541485804853	0.968912659233355	-6.65002839113269	-0.209733091490846	4.02585500252088	-10.6085758613563	2.20514085526417e-23	1.2318157088469e-22	-9.96334579062957	LIV DEG
8670	ENSG00000188026.12	ENSG00000188026	protein_coding	RILPL1	353116	3.32342376768466	4.78818989677162	TRUE	0.0654314881724858	1.77856951091812	0.0759123681751236	0.0977883114197555	-5.99580386714786	-0.0619167052876624	-1.11732515290437	0.264405956669172	0.475840749752134	-6.12900057457286	-0.0728523626781049	4.41883602144809	-3.20129214979827	0.0014694249297074	0.00215065676865239	-3.18065502988814	LIV DEG
239	ENSG00000274427.1	ENSG00000274427	sense_intronic	RP11-972P1.10	NA	1.61090190206643	-1.58280181428291	FALSE	0.544642826128718	4.98501233393876	8.53184237925877e-07	NA	5.35291733674457	-0.176751555075147	-0.93438484178738	0.350568236672757	NA	-5.14077633786607	NA	NA	NA	NA	NA	NA	NA
467	ENSG00000278112.1	ENSG00000278112	sense_intronic	RP11-972P1.11	NA	3.12401375580556	0.364724907662631	TRUE	0.390293790333434	4.9295559292794	1.11993368576776e-06	2.52044650238479e-06	4.89916942739747	-0.242233992368692	-2.0627289495489	0.0396677673911947	0.143521740920254	-3.89705784765451	0.126617300991096	0.0578361700406869	2.64901916012156	0.00841424101748439	0.0114082913087219	2.63497931691373	PM DEG
126	ENSG00000266655.1	ENSG00000266655	miRNA	MIR3908	100500909	0.0386814375941299	-5.83945545230173	FALSE	-0.221135799458193	-1.76608241291923	0.0779866577567272	NA	-5.07142276877391	0.15552938613358	0.644702624204215	0.519423325262193	NA	-5.37702320229985	NA	NA	NA	NA	NA	NA	NA
8279	ENSG00000247373.3	ENSG00000247373	lincRNA	RP11-486O12.2	NA	0.480791292109509	1.9218330593315	TRUE	0.0975044058631494	1.81702416657036	0.0698064760340454	0.0908325747632077	-5.47026467042747	-0.0486849478585592	-0.502717433167272	0.615390091610571	0.778507454263699	-6.02687709935321	-0.105801737646352	1.57356102755569	-2.99571695197204	0.00290809302154166	0.00413843271203406	-2.97728946229636	LIV DEG
3830	ENSG00000086598.10	ENSG00000086598	protein_coding	TMED2	10959	22.4703102642937	6.40048891888574	TRUE	-0.158342404290247	-5.09985103014751	4.81795396041869e-07	1.12004193442481e-06	4.81525100642256	-0.123914409769616	-3.44705483869254	0.000615799009408898	0.00708001524132894	-1.34414361582976	-0.0814748852471243	6.05445230788041	-4.72429363728476	3.00740087160687e-06	5.48609762708386e-06	-4.67031372290144	LIV DEG
5714	ENSG00000111364.15	ENSG00000111364	protein_coding	DDX55	57696	4.01231901995247	4.49523595405718	TRUE	-0.263789892836225	-8.85655416153865	1.40823099363363e-17	8.01483095784757e-17	28.8952036305944	0.0727890027871125	1.34409475498259	0.179543233154616	0.386088687263226	-5.79185665548326	-0.263843973352588	4.18689977953963	-12.4049593747235	1.71978634361983e-30	1.57259414810714e-29	-11.4770863997953	LIV DEG
133	ENSG00000206897.1	ENSG00000206897	snoRNA	SNORA9	677798	1.81795613873047	-2.14898060751989	FALSE	0.0161004590340844	0.134263384221283	0.89324784072643	NA	-6.44356350143883	0.201698373715993	0.859394120297026	0.390545721511102	NA	-5.13044834316617	NA	NA	NA	NA	NA	NA	NA
3627	ENSG00000111361.12	ENSG00000111361	protein_coding	EIF2B1	1967	8.10737304376258	4.86432340306497	TRUE	-0.151654623628474	-6.99638502566682	8.3901443901807e-12	2.93087028689354e-11	15.7596153746147	-0.0142210147543271	-0.385027057913371	0.700385380946485	0.833332549714448	-6.70502546170376	-0.119247584713006	4.54001504554998	-8.19238451288901	3.1558618792402e-15	1.0565934967094e-14	-7.88458355481725	LIV DEG
3996	ENSG00000111358.13	ENSG00000111358	protein_coding	GTF2H3	2967	6.35463542563661	4.63866025681398	TRUE	-0.45162382779253	-14.2522821563729	5.64514298168148e-39	2.33248046440374e-37	77.7028119797832	-0.0597320240023607	-1.50796786678636	0.132210846451133	0.318410798801653	-5.60431533282013	-0.287207419860318	4.34795186161335	-14.0811201526489	1.06749886375013e-35	1.40739414486496e-34	-12.4715348390211	LIV DEG
1418	ENSG00000279953.1	ENSG00000279953	TEC	RP11-338K17.5	NA	0.452897962745249	-0.704088931442649	FALSE	-0.0777150010801617	-0.953339256017722	0.340874662559286	NA	-6.23242638556495	-0.0490252705801619	-0.339522699543173	0.734362294577125	NA	-5.61414589110858	NA	NA	NA	NA	NA	NA	NA
601	ENSG00000278861.1	ENSG00000278861	TEC	RP11-338K17.6	NA	2.28379473503345	0.386721526677713	TRUE	0.0939729791804805	1.44618502265566	0.148746155502283	0.180421129502368	-5.83149200104865	-0.153867735986906	-1.41982821050774	0.156297180941585	0.353010301562206	-4.93711156617707	-0.1699268561339	1.23724323198933	-6.19771660368032	1.19226805839025e-09	2.78771419466908e-09	-6.08128009250232	LIV DEG
5106	ENSG00000168778.11	ENSG00000168778	protein_coding	TCTN2	79867	2.83270028672839	3.71150610074376	TRUE	0.292750358723572	6.93895019357228	1.21743543628564e-11	4.19801901460844e-11	15.5285539244863	0.167312877116045	2.4325899417996	0.015350202959936	0.0745314536647801	-3.65413981428436	0.286432769639527	3.36568111308128	9.66469605754894	4.27459077885596e-20	1.93717577504291e-19	9.18091113356986	PM DEG
321	ENSG00000255839.1	ENSG00000255839	lincRNA	RP11-338K17.8	NA	0.00769318730082978	-5.93522067019237	FALSE	-0.047206592568763	-0.443814505230984	0.657366951524474	NA	-6.53467272096844	0.227760599620081	1.11934301078576	0.263545321020393	NA	-5.03479918667277	NA	NA	NA	NA	NA	NA	NA
13729	ENSG00000185344.13	ENSG00000185344	protein_coding	ATP6V0A2	23545	2.70849560767198	5.19919470292257	TRUE	-0.170082629535974	-6.75467004693895	3.95426757883408e-11	1.30768376786361e-10	14.1864410568864	-0.0663338447424928	-1.44538702453812	0.148992044664523	0.342538944117787	-5.81588066753801	-0.167892567690199	4.8819298889798	-9.85620028448733	3.19130455832341e-20	1.45939281588093e-19	-9.21232691248103	LIV DEG
394	ENSG00000239215.1	ENSG00000239215	processed_pseudogene	RPL27P12	100271302	0.000867451309193321	-6.03549737695677	FALSE	-0.153956803201819	-1.7425246052839	0.0820259168450708	NA	-5.1746310242278	0.204487602885004	1.23715713621849	0.216624656699248	NA	-4.93622829524718	NA	NA	NA	NA	NA	NA	NA
549	ENSG00000280300.1	ENSG00000280300	TEC	RP11-338K17.10	NA	0.0136945391966497	-5.70482526323575	FALSE	-0.202323122800621	-1.59170371962377	0.112077535824321	NA	-5.32427685217872	0.270516692723751	1.13387330511412	0.257405257435052	NA	-4.96904342968607	NA	NA	NA	NA	NA	NA	NA
16720	ENSG00000197653.15	ENSG00000197653	protein_coding	DNAH10	196385	0.363281293260791	2.52283912152122	TRUE	-0.068402611768572	-1.20528084681516	0.228659827637864	0.267077001638638	-6.48603147669294	-0.150104453574607	-1.4963189971603	0.135217983748102	0.323087979136748	-5.18111980428533	-0.145371444368338	2.18511121366868	-3.54300130939793	0.000440482000711085	0.000675634745507574	-3.51456069472212	LIV DEG
8223	ENSG00000119242.8	ENSG00000119242	protein_coding	CCDC92	80212	6.47238275679779	5.59615863464278	TRUE	0.299639340594642	6.55136490002749	1.40854152368194e-10	4.44808119622205e-10	12.840536352228	-0.307048517507721	-6.39479186098171	3.77157318010072e-10	5.91019486111338e-08	12.5217005815685	0.17443784719154	5.3006135156048	6.88462809096857	2.10321981431555e-11	5.51821012402581e-11	6.69867206250869	PM DEG
623	ENSG00000270028.1	ENSG00000270028	antisense	RP11-380L11.4	NA	2.80908416047499	0.539509198740382	FALSE	0.841840618754397	11.0535045185134	1.39101722368748e-25	NA	47.3110799538198	-0.0680555506242308	-0.507146039689953	0.612281798672826	NA	-5.81756684381565	NA	NA	NA	NA	NA	NA	NA
5040	ENSG00000250091.2	ENSG00000250091	protein_coding	DNAH10OS	642797	3.2156327233045	3.6976563818159	TRUE	1.00655020206384	14.8303627510588	1.46964463112333e-41	8.05449019984817e-40	83.6404239977481	-0.18342948669877	-1.81832771693313	0.0696279024409361	0.208059889427163	-4.95060411461979	0.859732613073438	3.56281590712195	17.4146864222792	1.39964364224233e-52	7.6275290176103e-51	15.2605958563313	PM DEG
528	ENSG00000270130.1	ENSG00000270130	sense_intronic	RP11-214K3.23	NA	7.66828974641266	1.92836559839867	TRUE	0.246101521338643	4.7181691281558	3.08564083808955e-06	6.65681541197068e-06	3.7137252687058	-0.16434811429875	-2.1655105337173	0.0308331159863319	0.120345861382076	-3.93059847177018	0.143370332939432	1.62272266570471	4.73300277216624	3.03355296767067e-06	5.53147226764054e-06	4.66853486945885	PM DEG
263	ENSG00000270048.1	ENSG00000270048	sense_intronic	RP11-214K3.22	NA	8.92924099466117	1.12172654071576	TRUE	0.255415898028531	4.16429879552478	3.67316489582359e-05	7.15259603931775e-05	1.47299733794502	-0.0971555149262974	-1.05918794372486	0.290038980002031	0.502895674692396	-5.48266092945936	0.140827830208318	0.846142878387448	4.14717045082052	4.08472901652168e-05	6.82470555814708e-05	4.10263413463218	PM DEG
553	ENSG00000269997.1	ENSG00000269997	sense_intronic	RP11-214K3.21	NA	10.664588398364	2.48799747970156	TRUE	0.143673805496484	3.0969726435651	0.00206389071243794	0.00331020530869026	-2.48120056725388	-0.00547980642468523	-0.0781407853907048	0.937748142903274	0.969460096912415	-6.26854717402967	0.0818824428632948	2.17873081823581	2.79175730674945	0.00547872892262399	0.00757104625964295	2.77744987825458	PM DEG
557	ENSG00000269938.1	ENSG00000269938	sense_intronic	RP11-214K3.20	NA	10.0656641420149	2.39125518101099	TRUE	0.313084011401174	5.60865029029558	3.36408178202745e-08	8.69057883731722e-08	7.99976493609898	-0.0602069207337615	-0.770927352627042	0.441123659764746	0.643850629386173	-5.977459552979	0.174795596356488	2.0940918552718	5.55216571062558	4.97230215238858e-08	1.03249598874102e-07	5.4522980639823	PM DEG
355	ENSG00000270061.1	ENSG00000270061	sense_intronic	RP11-214K3.19	NA	14.1440793741343	2.2473118357618	TRUE	0.110044901157267	2.21661515340533	0.0270945439928479	0.0376327935243055	-4.7393075318536	-0.00140467813345487	-0.020934057145914	0.983306828657873	0.992644395889354	-6.22389116297956	-0.0144265583175091	1.94352350900319	-0.539383179468777	0.589911954851408	0.623485351402551	-0.538963623545052	Not DEG
258	ENSG00000270095.1	ENSG00000270095	sense_intronic	RP11-214K3.18	NA	6.68173129965199	0.702892964446023	TRUE	0.262049750278027	4.55113596441368	6.69322460422233e-06	1.39269368055792e-05	3.14221162075323	-0.0506229154101429	-0.495545632666009	0.620438438258606	0.781334646723716	-5.81884288431031	0.161311523769088	1.12401628990419	5.03384495544171	7.20392883593767e-07	1.37768054773722e-06	4.95578379376914	PM DEG
6340	ENSG00000179195.15	ENSG00000179195	protein_coding	ZNF664	144348	21.8628506558329	7.07412236231505	TRUE	0.138152934960573	5.03906233073452	6.52866183585628e-07	1.50058497541873e-06	4.38535716091887	-0.115594563692848	-2.67227960931184	0.0077862409444568	0.0460644610896817	-3.83399246665162	0.0397827791865747	6.80016261293774	2.08285799653501	0.0378832330414765	0.0478042430360072	2.07611589907614	PM DEG
3173	ENSG00000178882.14	ENSG00000178882	protein_coding	FAM101A	NA	0.791967009502969	1.18529920291177	TRUE	-0.429885682802354	-7.0935368378675	4.44540433292688e-12	1.5877516235534e-11	16.8263412182547	0.0655905912432682	0.647141390395058	0.517845194071381	0.705722416118676	-5.8384604346653	0.00576585763583428	2.64347479736212	0.215525961514784	0.829469782282233	0.848209989113584	0.215381641261513	Not DEG
504	ENSG00000274874.1	ENSG00000274874	protein_coding	RP11-214K3.25	NA	0.0160484757978952	-5.64575462158443	TRUE	-0.117887275991659	-0.86632573247146	0.386723298251681	0.430835292775518	-6.1765335534855	-0.280235005930672	-1.01965784881907	0.308396768741071	0.521033791038311	-5.05314139554888	0.0604347144126318	2.81940130185799	2.58402419231883	0.0101305567408794	0.0136150201943673	2.57134084493926	PM DEG
355	ENSG00000256827.1	ENSG00000256827	processed_pseudogene	RP11-214K3.5	NA	0.0142203925239925	-5.79942772789287	FALSE	-0.19612516689428	-1.70204791270029	0.0893623289204236	NA	-5.17944201419816	0.0864954193931781	0.383703959486004	0.701365249319432	NA	-5.46334566548856	NA	NA	NA	NA	NA	NA	NA
2838	ENSG00000275389.1	ENSG00000275389	lincRNA	RP11-214K3.24	NA	0.490480720447422	0.283793257834646	TRUE	-0.35161488455812	-3.97385615308018	8.10300504060575e-05	0.000152196636450337	0.855079010783554	-0.230387590206349	-1.88783202476646	0.0596424533155395	0.18778348729376	-4.21553173044586	-0.19631264299783	0.205757887092378	-3.77043205149815	0.000192600003015393	0.000304977022999197	-3.72852997439814	LIV DEG
2256	ENSG00000256596.1	ENSG00000256596	lincRNA	RP11-522N14.2	NA	0.946372246373578	0.907936118294493	TRUE	-0.677375689217739	-7.94496444832307	1.27554858800617e-14	5.67611072344772e-14	22.5629760963546	0.0647410383399876	0.545392317392765	0.58573329595573	0.755794449177874	-5.84688796636327	-0.385009632695375	0.630111798013399	-6.8667476837877	5.30424742228923e-11	1.35759367066399e-10	-6.56213580040482	LIV DEG
13975	ENSG00000196498.13	ENSG00000196498	protein_coding	NCOR2	9612	5.33608939051967	6.04540083658099	TRUE	0.378614843052551	5.85450113902909	8.6261066830407e-09	2.33506445143603e-08	8.75372792368295	-0.25205237886749	-4.37478469307022	1.48771059646736e-05	0.000400923791952445	2.2670583275854	0.139271960627781	5.72015228081662	3.60965818691334	0.000337321413672817	0.000522813151716555	3.5848117576763	PM DEG
62	ENSG00000275967.1	ENSG00000275967	miRNA	MIR6880	102466204	0.661435898159112	-4.6671697580684	FALSE	-0.733247955253933	-4.12801464762751	4.28103947885175e-05	NA	1.81461551463927	-0.200863404828615	-0.587598132262208	0.557074270652513	NA	-5.17310889013598	NA	NA	NA	NA	NA	NA	NA
130	ENSG00000255965.1	ENSG00000255965	processed_pseudogene	RP11-408I18.9	NA	0.0215535795465448	-5.92176692326627	FALSE	-0.145247401034028	-1.31751409901777	0.188264259986942	NA	-5.7734962192678	0.268481720876418	1.28008043867676	0.201125947333953	NA	-4.86639544448946	NA	NA	NA	NA	NA	NA	NA
1282	ENSG00000214650.2	ENSG00000214650	lincRNA	RP11-83B20.1	NA	0.00258782762144368	-5.89905244305924	FALSE	-0.210201704861885	-1.82251925907201	0.0689679201473138	NA	-4.99594253579733	0.0198433321318399	0.0906660290090865	0.927795223633167	NA	-5.55239825076547	NA	NA	NA	NA	NA	NA	NA
507	ENSG00000279527.1	ENSG00000279527	TEC	RP11-83B20.2	NA	0.840544552526815	-1.42534446693402	FALSE	0.495991210881864	4.600797711317	5.32987547850435e-06	NA	3.61619012756498	-0.172502502148579	-0.92767087075846	0.354037616357798	NA	-5.17205287058677	NA	NA	NA	NA	NA	NA	NA
1834	ENSG00000279071.1	ENSG00000279071	TEC	RP11-83B20.3	NA	0.00166047045555472	-5.97348074504395	FALSE	-0.191879789060624	-1.84237439119684	0.0660069146091692	NA	-4.97992337700016	0.122631446452578	0.635704232306833	0.525267672869486	NA	-5.40758338963786	NA	NA	NA	NA	NA	NA	NA
371	ENSG00000280354.1	ENSG00000280354	TEC	RP11-83B20.4	NA	0.00133088972762027	-6.03571255391876	FALSE	-0.120540481754031	-1.33717670892913	0.181767438531237	NA	-5.78662681380786	0.321729482116437	1.92856584436064	0.0543653867426954	NA	-3.99161399152388	NA	NA	NA	NA	NA	NA	NA
528	ENSG00000279121.1	ENSG00000279121	TEC	RP11-83B20.5	NA	0.00127729198330334	-6.01399594768342	FALSE	-0.175100304881132	-1.91949048504854	0.0554858920138762	NA	-4.8518446533784	0.102994214024622	0.600315063282806	0.548575383929542	NA	-5.44010834655621	NA	NA	NA	NA	NA	NA	NA
415	ENSG00000279334.1	ENSG00000279334	TEC	RP11-83B20.6	NA	0.00237889026582737	-6.00213977059407	FALSE	-0.126476879215192	-1.2961531674902	0.195515232819723	NA	-5.82990881975002	0.125570834528934	0.69744901307693	0.485854491998186	NA	-5.38116677464753	NA	NA	NA	NA	NA	NA	NA
511	ENSG00000280097.1	ENSG00000280097	TEC	RP11-83B20.7	NA	0.0045949038840374	-5.93871782829603	FALSE	-0.0304837575127558	-0.294897395361939	0.768193552512985	NA	-6.59424440907293	0.168471753191315	0.847102324881485	0.397353969073102	NA	-5.26362947363323	NA	NA	NA	NA	NA	NA	NA
780	ENSG00000278973.1	ENSG00000278973	TEC	RP11-83B20.9	NA	0.0129021921475272	-5.56939104719432	FALSE	0.0367386417116548	0.256203271605997	0.797898299094799	NA	-6.46518524092246	0.187477553129092	0.680505193897883	0.496507862833668	NA	-5.26353681072984	NA	NA	NA	NA	NA	NA	NA
597	ENSG00000280444.1	ENSG00000280444	TEC	RP11-83B20.8	NA	0.00126424265856544	-6.02321084594343	FALSE	-0.13386134446076	-1.44237764988683	0.149816270500578	NA	-5.63946194095425	0.1748871337598	1.00604169451594	0.314894856684231	NA	-5.15722199776644	NA	NA	NA	NA	NA	NA	NA
446	ENSG00000279087.1	ENSG00000279087	TEC	RP11-83B20.10	NA	0.0158615511846838	-5.73624388006729	FALSE	0.309857491402992	2.41289410232112	0.0161819140070625	NA	-3.70344159374096	0.304751008396278	1.23636774608317	0.216917546471823	NA	-4.86756610773502	NA	NA	NA	NA	NA	NA	NA
411	ENSG00000279931.1	ENSG00000279931	TEC	RP11-13J12.2	NA	0.000309719827130592	-6.04471227521678	FALSE	-0.178406912033232	-2.05230951653432	0.0406549225639409	NA	-4.60342148363769	0.175003154298666	1.08344365116391	0.279147390365505	NA	-5.09255525375347	NA	NA	NA	NA	NA	NA	NA
7741	ENSG00000073060.15	ENSG00000073060	protein_coding	SCARB1	949	3.42700536978568	4.63619655386372	TRUE	0.520441944613103	10.2497145171769	1.60198379530937e-22	1.39867796903713e-21	40.1137169646981	0.0240737808820131	0.384062138319299	0.701099937770127	0.833807577216497	-6.64731434690523	0.365212563810224	4.32165819576104	11.8118939091331	5.10705483664612e-28	3.92090601103047e-27	10.9738159332786	PM DEG
100	ENSG00000252008.1	ENSG00000252008	snRNA	RNU6-927P	106479976	0.00149655097490337	-6.04471227521678	FALSE	-0.205555694186679	-2.33163267658978	0.0201127443335934	NA	-4.00569027983039	0.100185757350127	0.608968862495173	0.542828891854346	NA	-5.43967599131487	NA	NA	NA	NA	NA	NA	NA
3898	ENSG00000150991.14	ENSG00000150991	protein_coding	UBC	7316	137.833314457367	9.02324995103527	TRUE	0.0952770220091729	2.10008342139323	0.036217342065206	0.0493258141627138	-6.26709706733774	-0.236101116593322	-4.1993090810467	3.18369206443495e-05	0.000733671085219188	0.559744247000063	0.192326533603002	8.7119286073712	7.39002012465265	1.26510326159357e-12	3.59523303094402e-12	7.098070853905	PM DEG
113	ENSG00000265345.1	ENSG00000265345	miRNA	MIR5188	100847004	0.88804142181038	-3.55876441612094	FALSE	0.145475491064665	0.788233097033988	0.43093051372092	NA	-5.98801513316518	-0.838039170847134	-2.4103656129911	0.0163059361155304	NA	-3.12791594580918	NA	NA	NA	NA	NA	NA	NA
441	ENSG00000241129.3	ENSG00000241129	transcribed_processed_pseudogene	RPL22P19	644022	0.357239450282671	-2.79872171596989	FALSE	0.188926823608306	1.36692878854924	0.172256304634483	NA	-5.46309152370837	-0.568884293026795	-2.01278707895826	0.0446866381763929	NA	-3.77568114967661	NA	NA	NA	NA	NA	NA	NA
6618	ENSG00000150990.7	ENSG00000150990	protein_coding	DHX37	57647	1.66633979235401	3.40436007814448	TRUE	0.074264375870004	1.48302691843242	0.138691551945801	0.169185779115062	-6.2514414820914	-0.133666094233129	-2.45447850661493	0.0144576042207852	0.0713937015151054	-3.52370752026037	0.0334623705757484	3.09166699316977	1.2178707971261	0.224149026590625	0.254939763972673	1.21556932169064	Not DEG
6648	ENSG00000184992.10	ENSG00000184992	protein_coding	BRI3BP	140707	10.7847739806797	6.10161608543479	TRUE	0.245386885301216	7.01953429362325	7.21620845903071e-12	2.53333703867897e-11	15.6799440019347	-0.157189426169605	-3.5518988787162	0.000419634483629832	0.0052967586522608	-0.92670081854302	0.19711358061095	5.77550087424376	8.73758602904023	5.34241734076533e-17	2.00317502889875e-16	8.37890102817619	PM DEG
1977	ENSG00000280634.1	ENSG00000280634	antisense	THRIL	102659353	0.0405499239564926	-4.06221282967446	FALSE	0.11505771977831	0.530772125190711	0.595810221847426	NA	-6.12386688077102	0.0658265360576013	0.162994460058086	0.87059037519347	NA	-5.26552958297106	NA	NA	NA	NA	NA	NA	NA
223	ENSG00000256093.1	ENSG00000256093	processed_pseudogene	RP11-158L12.2	NA	0.0404088293924008	-5.67988786400419	FALSE	-0.00473281352344451	-0.0340737504479835	0.972831814688803	NA	-6.53419839747628	0.213938840785318	0.81983368140412	0.412711780143029	NA	-5.21645153958516	NA	NA	NA	NA	NA	NA	NA
16094	ENSG00000081760.16	ENSG00000081760	protein_coding	AACS	65985	5.1251823294354	6.19917574022035	TRUE	-0.181203892511848	-4.64064398059394	4.4329870285312e-06	9.39207216710842e-06	2.67418503924976	-0.162190121136987	-2.76364996955945	0.00593229532858674	0.0379500189664701	-3.37116887853671	-0.120415347150345	5.88447346059232	-4.45418762110278	1.03609215806698e-05	1.81932098366846e-05	-4.40950071632547	LIV DEG
3467	ENSG00000279233.1	ENSG00000279233	TEC	RP11-158L12.4	NA	1.59168054654786	2.18029870322641	TRUE	0.43713583896503	5.55239628758539	4.56202415593719e-08	1.16150705282045e-07	7.71328324477379	-0.321892770638585	-2.42008156460502	0.015881841496036	0.076376530313399	-3.41714574060971	0.312852543469705	1.87244639995756	5.66090651282468	2.64452022469698e-08	5.6075855200744e-08	5.56347680858476	PM DEG
585	ENSG00000256814.1	ENSG00000256814	lincRNA	RP11-158L12.5	NA	0.0100245756639455	-5.80485453968111	FALSE	0.170826043187402	1.25699326009477	0.209337602419017	NA	-5.7870442623489	0.18541911184215	0.726493742026138	0.467884997956946	NA	-5.30987883053278	NA	NA	NA	NA	NA	NA	NA
4394	ENSG00000280117.1	ENSG00000280117	TEC	RP11-158L12.6	NA	0.0059204488444684	-5.04915579475527	FALSE	-0.0522412902217964	-0.290586643184233	0.771486867584688	NA	-6.2899785513378	-0.108054310673375	-0.318340064436358	0.750363397912355	NA	-5.29435666794358	NA	NA	NA	NA	NA	NA	NA
15703	ENSG00000139364.10	ENSG00000139364	protein_coding	TMEM132B	114795	16.3701193784635	7.86504551818581	TRUE	-0.19934491707622	-6.92895292606616	1.2986152979273e-11	4.47138779746939e-11	14.735626299733	0.00876967116875813	0.176552967286818	0.859932899488453	0.929912615073262	-7.67920124722816	-0.054510950067541	7.54976147785251	-2.29663255861784	0.022128499201197	0.028717538253128	-2.28815494923438	LIV DEG
982	ENSG00000279462.1	ENSG00000279462	TEC	RP11-604N13.1	NA	1.72183146008337	0.3535887261861	TRUE	-0.10389266890575	-1.22789416502076	0.220059169445928	0.257785687448286	-6.16333519560774	-0.301538470919352	-2.31150328231055	0.021221387563849	0.0936263720361264	-3.42461417866867	-0.118806903579663	0.0576247881409851	-2.28170682748145	0.0229209475550037	0.0297031866039237	-2.27474972753447	LIV DEG
1141	ENSG00000280125.1	ENSG00000280125	TEC	RP4-800O15.1	NA	0.00479654654285809	-5.80719166707003	FALSE	-0.148542107587987	-1.21166993497973	0.226205853537088	NA	-5.87585701650008	0.189354492250699	0.808283540031637	0.419321830121433	NA	-5.25632577451987	NA	NA	NA	NA	NA	NA	NA
2258	ENSG00000280415.1	ENSG00000280415	TEC	RP4-800O15.2	NA	0.0243606901566574	-4.44527537798412	FALSE	-0.503678478870133	-2.52542244275933	0.0118610700636561	NA	-3.22025946325862	0.381344881683291	0.929243585787013	0.353222985669768	NA	-4.94546283221958	NA	NA	NA	NA	NA	NA	NA
1063	ENSG00000271184.1	ENSG00000271184	processed_pseudogene	RP4-800O15.3	NA	0.000364346005712719	-6.0387841866721	FALSE	-0.159499958333171	-1.75870941381481	0.0792330021835698	NA	-5.14737959358125	0.165086214661494	0.985737562233968	0.324751139842857	NA	-5.17870590115934	NA	NA	NA	NA	NA	NA	NA
6471	ENSG00000249267.6	ENSG00000249267	lincRNA	LINC00939	400084	0.017703616232972	-3.52402091409405	FALSE	-0.555775038219249	-3.15806656433778	0.00168330460115405	NA	-1.55135630419739	-0.453987714006058	-1.24553556114404	0.213533566950564	NA	-4.72813841082565	NA	NA	NA	NA	NA	NA	NA
570	ENSG00000256276.1	ENSG00000256276	lincRNA	RP5-916L7.2	NA	0.411185720385594	-2.48955359903455	FALSE	-0.672719247295938	-4.07182183885466	5.41479956788335e-05	NA	1.53194497751944	0.344359170453957	1.06101110977853	0.28921048148799	NA	-4.95646906135493	NA	NA	NA	NA	NA	NA	NA
677	ENSG00000275212.1	ENSG00000275212	lincRNA	RP3-446N13.5	NA	0.177711586007643	-3.42513273849501	FALSE	-0.647411468883767	-3.53008300424944	0.000453460862784704	NA	-0.354809925720556	0.625783440367694	1.70953633141426	0.0879883465534117	NA	-4.19895681386706	NA	NA	NA	NA	NA	NA	NA
643	ENSG00000256342.1	ENSG00000256342	lincRNA	RP3-446N13.1	NA	0.594806881583054	-2.06853531007386	FALSE	0.554216213024137	3.63133655779475	0.000310763187834191	NA	-0.170466771091317	-0.167174648105794	-0.588922774307242	0.556186001932418	NA	-5.39080671060708	NA	NA	NA	NA	NA	NA	NA
589	ENSG00000280364.1	ENSG00000280364	TEC	RP3-446N13.2	NA	0.0981622320884882	-4.28340779462488	FALSE	-0.174162171731552	-1.07709547158657	0.281952288550035	NA	-5.77145351039443	0.167451977791723	0.517502009431806	0.605040623466476	NA	-5.21132562955897	NA	NA	NA	NA	NA	NA	NA
700	ENSG00000280398.1	ENSG00000280398	TEC	RP3-446N13.3	NA	0.00425308750202409	-5.90049196024062	FALSE	-0.193202059875269	-1.80075904042124	0.0723378618733947	NA	-5.03550218450623	0.314003459605117	1.50754578776666	0.132318890479619	NA	-4.59470608247205	NA	NA	NA	NA	NA	NA	NA
426	ENSG00000280272.1	ENSG00000280272	TEC	RP3-446N13.4	NA	0.0550550133545959	-5.13365067525708	FALSE	0.496294452839779	2.95116828904212	0.00331299405679843	NA	-2.1604810474571	0.792718325788833	2.45204939353675	0.0145543437082463	NA	-3.01550983118217	NA	NA	NA	NA	NA	NA	NA
637	ENSG00000256763.1	ENSG00000256763	lincRNA	RP1-116K23.1	NA	0.754396730598729	-1.82736956940493	FALSE	0.446430624475375	2.98954084381789	0.00293030147436113	NA	-2.2510623678223	-0.296669821774787	-1.07796833705061	0.281581264779539	NA	-5.07827987690003	NA	NA	NA	NA	NA	NA	NA
3278	ENSG00000255595.2	ENSG00000255595	protein_coding	RP4-809F18.1	NA	1.64446740294574	1.95246357893728	TRUE	-0.537088502404726	-6.05641802363183	2.72176133384717e-09	7.73181966127796e-09	10.461331976788	-0.0420594618760857	-0.270467301719574	0.78691529554845	0.887897651998904	-6.2061442582554	-0.25270428193168	2.74308795046312	-5.40767176957795	9.82823352706355e-08	1.99674929437525e-07	-5.32987140068403	LIV DEG
974	ENSG00000256494.1	ENSG00000256494	lincRNA	RP5-944M2.1	NA	0.0050246965486961	-5.83182166708006	FALSE	-0.198178495495069	-1.62000321852797	0.105856340988009	NA	-5.31231621301778	0.0244130893849937	0.104495809036549	0.91681889349913	NA	-5.54263705228739	NA	NA	NA	NA	NA	NA	NA
480	ENSG00000256927.1	ENSG00000256927	lincRNA	RP5-944M2.2	NA	1.57222459147475	-0.828329841173298	FALSE	-0.333406486524285	-2.97530737547748	0.00306726437379399	NA	-2.38183115031998	-0.102674339844307	-0.494992841043519	0.620828306980296	NA	-5.59337275275688	NA	NA	NA	NA	NA	NA	NA
2835	ENSG00000214043.7	ENSG00000214043	lincRNA	RP5-944M2.3	NA	1.76115183583206	1.93604068507794	TRUE	-0.245552263298485	-2.52566467428892	0.0118530002545897	0.0173134171363561	-4.00074819016181	0.143700675457527	0.812144926913107	0.417105071747598	0.623550123158818	-5.90104704329244	0.015163868993471	1.62329274452086	0.223200443804455	0.823490533089152	0.842653250881323	0.223057785265146	Not DEG
331	ENSG00000256125.1	ENSG00000256125	processed_pseudogene	RP5-944M2.4	NA	0.0115962897542078	-5.85553918877147	FALSE	0.0189822274378025	0.159470590489231	0.873361938222391	NA	-6.58877873057011	0.401183730885906	1.74423187185677	0.0817492528822573	NA	-4.2550941317924	NA	NA	NA	NA	NA	NA	NA
802	ENSG00000255853.1	ENSG00000255853	processed_pseudogene	RP11-407A16.1	NA	0.00545091044570922	-5.82409728853505	FALSE	-0.360040502750007	-3.04450696340247	0.00245231476524438	NA	-2.08075623589763	-0.00667076164467319	-0.0298871268122262	0.976169310231065	NA	-5.54405783245515	NA	NA	NA	NA	NA	NA	NA
379	ENSG00000256310.1	ENSG00000256310	processed_pseudogene	NDUFA5P6	100288339	0.923842732717062	-2.02064250828341	FALSE	0.0246592082021551	0.158263356880299	0.874312597608165	NA	-6.52588400470505	0.209236800992398	0.70101301409114	0.483629533687189	NA	-5.28761113733753	NA	NA	NA	NA	NA	NA	NA
1192	ENSG00000256732.1	ENSG00000256732	lincRNA	RP11-407A16.3	NA	0.0897569554171855	-3.59605375889164	FALSE	-0.671774497991541	-4.0393485080064	6.19454326370619e-05	NA	1.45512117309446	0.472298068263498	1.42734693440107	0.154120459603334	NA	-4.54191404297896	NA	NA	NA	NA	NA	NA	NA
211	ENSG00000255900.1	ENSG00000255900	processed_pseudogene	RP11-407A16.8	NA	0.0284549911057414	-5.77737184902837	FALSE	-0.100646019412646	-0.759311959866825	0.448020532451813	NA	-6.28851442906574	0.137263397886004	0.532834978756863	0.594390740133474	NA	-5.4086996097803	NA	NA	NA	NA	NA	NA	NA
419	ENSG00000255944.1	ENSG00000255944	lincRNA	RP11-407A16.4	NA	0.0232790555175001	-5.60141692427685	FALSE	-0.236642160344369	-1.66037774823982	0.0974597246722867	NA	-5.16356784582545	0.709277841833819	2.57484946178981	0.0103223470536143	NA	-2.74708243086055	NA	NA	NA	NA	NA	NA	NA
349	ENSG00000278866.1	ENSG00000278866	TEC	RP11-407A16.6	NA	0.0805393561100551	-4.99104630453559	FALSE	-0.461125783681554	-2.74193285970672	0.00632480072809242	NA	-2.72402406823725	-0.195684590774286	-0.602096299046467	0.547390108781843	NA	-5.20579317853991	NA	NA	NA	NA	NA	NA	NA
545	ENSG00000279171.1	ENSG00000279171	TEC	RP11-407A16.5	NA	0.00267839700617555	-6.0034944173847	FALSE	-0.112263257343323	-1.14293577033313	0.25360724677637	NA	-6.01051631845918	0.172721038508012	0.929434730218473	0.353124058291003	NA	-5.21819014804059	NA	NA	NA	NA	NA	NA	NA
655	ENSG00000255998.1	ENSG00000255998	lincRNA	RP11-407A16.7	NA	0.00190854768800094	-5.98820983472306	FALSE	-0.105733537486259	-1.0843226239237	0.278739589348878	NA	-6.07129969753685	0.200307791515492	1.08920688350315	0.276601076229611	NA	-5.07555292912347	NA	NA	NA	NA	NA	NA	NA
3893	ENSG00000189238.5	ENSG00000189238	lincRNA	LINC00943	100507206	0.324424228248667	-0.24883661619368	TRUE	-1.43511066656013	-11.8009646558972	1.49545146994533e-28	2.2743548416027e-27	53.9512554093128	0.0320084923930832	0.154682454865654	0.877135714475584	0.937588097606537	-5.8043008531509	-1.04250919967127	-0.565229543865035	-11.5707631159775	8.48130229030665e-27	5.93444291884814e-26	-10.7168835686713	LIV DEG
1853	ENSG00000256128.5	ENSG00000256128	lincRNA	LINC00944	387895	0.0277776772937319	-4.44053288845048	FALSE	-0.807995025035564	-4.26686629605473	2.36802547489488e-05	NA	2.36911092569759	0.0780151651804987	0.210019528803047	0.833740220896456	NA	-5.24891928422513	NA	NA	NA	NA	NA	NA	NA
958	ENSG00000255923.1	ENSG00000255923	processed_pseudogene	RP11-983C2.1	NA	0.00309070452305199	-5.91107796208967	FALSE	-0.0593828362573279	-0.525107980470982	0.599738770886436	NA	-6.48604054879401	0.288738779470656	1.34129012033067	0.180451129137148	NA	-4.79517484136838	NA	NA	NA	NA	NA	NA	NA
1486	ENSG00000249873.6	ENSG00000249873	lincRNA	RP11-983C2.2	NA	0.000936110786541696	-5.9834718796016	FALSE	-0.0223528858193975	-0.224432291206695	0.822511795470441	NA	-6.62415176038321	0.288405075435145	1.51938725112206	0.129313647347476	NA	-4.58795588092284	NA	NA	NA	NA	NA	NA	NA
286	ENSG00000256286.1	ENSG00000256286	lincRNA	RP11-983C2.3	NA	0.00335977594993702	-6.00806785913874	FALSE	-0.279187845053343	-2.94308395924122	0.00339922764356871	NA	-2.42953829021894	0.0888302373931326	0.496867244231071	0.619506775653996	NA	-5.48632437529865	NA	NA	NA	NA	NA	NA	NA
289	ENSG00000257021.1	ENSG00000257021	processed_pseudogene	HSPE1P20	100288726	0.000271982635590884	-6.05085554072345	FALSE	-0.1565105323545	-1.7995254493321	0.0725328857171168	NA	-5.07976259255739	0.19996898886336	1.2434403513178	0.214303551803157	NA	-4.9322174207148	NA	NA	NA	NA	NA	NA	NA
1465	ENSG00000249345.6	ENSG00000249345	lincRNA	RP11-575F12.1	NA	0.0622303937675903	-3.64363714417288	FALSE	0.0810096970514907	0.448010162232202	0.654338152315757	NA	-6.17552035954721	0.760607140716862	2.2073421927755	0.0277554891466308	NA	-3.47065606776263	NA	NA	NA	NA	NA	NA	NA
616	ENSG00000256001.1	ENSG00000256001	lincRNA	RP11-575F12.2	NA	0.516002318989807	-1.74128726407358	FALSE	0.141349379986097	1.33824073366032	0.18142068731306	NA	-5.65139231545248	0.294739617407136	1.39679308840455	0.163111660662911	NA	-4.68729807623613	NA	NA	NA	NA	NA	NA	NA
2933	ENSG00000278266.1	ENSG00000278266	lincRNA	RP11-575F12.3	NA	0.678550325565604	0.896197096037591	TRUE	-0.445477425635382	-5.6546264091236	2.61774174414355e-08	6.81663301296859e-08	8.46115964317064	-0.136098067424667	-0.951075579046682	0.342037534294839	0.554287407766144	-5.551075567458	-0.163840112263983	0.574586830380213	-2.87060157747011	0.00430362257570505	0.0060140081659591	-2.85500445120988	LIV DEG
724	ENSG00000256292.1	ENSG00000256292	lincRNA	RP11-955H22.1	NA	0.00113933957909796	-6.0217597005373	FALSE	-0.15220694670125	-1.69962108210231	0.0898185183530203	NA	-5.24249370942326	0.221130597776016	1.32461764614759	0.185918930296574	NA	-4.83811161550755	NA	NA	NA	NA	NA	NA	NA
912	ENSG00000256496.1	ENSG00000256496	unprocessed_pseudogene	RP11-955H22.4	NA	0.00133056481174759	-5.99034071781134	FALSE	-0.157985344845576	-1.63712407984359	0.102228009140751	NA	-5.34196528103415	0.364233548703345	2.00562701257816	0.0454484581331151	NA	-3.85719652501904	NA	NA	NA	NA	NA	NA	NA
175	ENSG00000253089.1	ENSG00000253089	snRNA	RNU1-104P	106480184	0.000820702981450259	-6.04471227521678	FALSE	-0.135273766474773	-1.55070258638343	0.121599921093533	NA	-5.48619215160112	0.221289992567575	1.36125039067425	0.174063752483347	NA	-4.7978239928095	NA	NA	NA	NA	NA	NA	NA
852	ENSG00000256362.1	ENSG00000256362	lincRNA	RP11-955H22.3	NA	0.0113991700375425	-5.57822179244567	FALSE	-0.234489201211917	-1.72867212041228	0.0844794887472508	NA	-5.06845819507011	0.429832913140419	1.57822284793273	0.115163389485721	NA	-4.43364905229937	NA	NA	NA	NA	NA	NA	NA
145	ENSG00000256502.1	ENSG00000256502	processed_pseudogene	RP11-955H22.2	NA	0.044075640359876	-5.72707964540186	FALSE	-0.181386825831587	-1.36268755571635	0.173588848279712	NA	-5.65868324666695	0.116428147458365	0.454893033996305	0.649388802305001	NA	-5.42134995820021	NA	NA	NA	NA	NA	NA	NA
427	ENSG00000280024.1	ENSG00000280024	TEC	RP11-367G12.1	NA	0.000184081924322636	-6.05085554072345	FALSE	-0.1565105323545	-1.7995254493321	0.0725328857171168	NA	-5.07976259255739	0.19996898886336	1.2434403513178	0.214303551803157	NA	-4.9322174207148	NA	NA	NA	NA	NA	NA	NA
691	ENSG00000279952.1	ENSG00000279952	TEC	RP11-483I24.1	NA	2.05512755330652	-0.112266129109175	TRUE	-1.54956333863245	-12.8385976452721	7.5913380382078e-33	1.72682533546544e-31	63.6737913590378	-0.537676834793112	-2.70331823788682	0.00710497456710575	0.0431417155473944	-2.51556225981486	-0.966504020289396	-0.429666838148884	-12.5623473803304	1.01991411065021e-31	1.01498812253529e-30	-11.7188968666616	LIV DEG
556	ENSG00000255945.1	ENSG00000255945	lincRNA	RP11-351O2.1	NA	0.0667802688647247	-4.7504002785534	FALSE	-0.686559733072439	-3.79336476230322	0.000166636397985827	NA	0.559358458946641	0.158798567552672	0.446401049222784	0.655505897469689	NA	-5.23938410257603	NA	NA	NA	NA	NA	NA	NA
112	ENSG00000199584.1	ENSG00000199584	misc_RNA	Y_RNA	NA	0.0315799197416958	-5.89940921587819	FALSE	-0.482097390328057	-4.41208919171769	1.25249125705119e-05	NA	2.7721785968094	-0.126675998936884	-0.601861172155123	0.547546494781741	NA	-5.41244403826551	NA	NA	NA	NA	NA	NA	NA
502	ENSG00000257035.1	ENSG00000257035	unprocessed_pseudogene	RP11-351O2.2	NA	0.0652732626361211	-4.81693602409759	FALSE	-0.534594336055586	-2.92300464171878	0.00362234803134547	NA	-2.2014858447038	-0.871877656668448	-2.40748352819986	0.0164336419749924	NA	-3.11851209379215	NA	NA	NA	NA	NA	NA	NA
1418	ENSG00000256022.5	ENSG00000256022	lincRNA	RP11-526P6.1	NA	0.0190345265482194	-4.93582050187831	FALSE	-0.221229209933279	-1.30827928928348	0.1913742220518	NA	-5.51080673510995	0.484224146025342	1.47051413534933	0.142068016820375	NA	-4.49332509270936	NA	NA	NA	NA	NA	NA	NA
462	ENSG00000256922.1	ENSG00000256922	lincRNA	RP11-749H20.1	NA	0.41737947079903	-2.87919662767731	FALSE	-0.92668205710898	-5.60441098895259	3.44250400308341e-08	NA	8.43626144529166	-0.166967120415768	-0.517905109587241	0.604759544961068	NA	-5.28490078913559	NA	NA	NA	NA	NA	NA	NA
349	ENSG00000279475.1	ENSG00000279475	TEC	RP11-749H20.2	NA	0.321500519095571	-3.65020299958845	FALSE	-0.908923943459017	-5.51268575987092	5.64778285793768e-08	NA	7.97654620619374	-0.226577708422334	-0.696294814048564	0.486576232046699	NA	-5.1516294797143	NA	NA	NA	NA	NA	NA	NA
518	ENSG00000255757.1	ENSG00000255757	processed_pseudogene	RP11-749H20.3	NA	0.300947310843999	-3.3047492097371	FALSE	-0.243001278001749	-1.35034693947534	0.177510051237081	NA	-5.50700261229423	0.0740088629979007	0.218382004621548	0.82722291995699	NA	-5.34096856046924	NA	NA	NA	NA	NA	NA	NA
2311	ENSG00000256597.2	ENSG00000256597	lincRNA	FLJ37505	NA	0.0992340905426665	-2.79034672291548	FALSE	0.492384452667783	2.84512948207608	0.00461978166521198	NA	-2.49239634384879	0.182898197897965	0.537428868157882	0.591216757476067	NA	-5.27042611905773	NA	NA	NA	NA	NA	NA	NA
2167	ENSG00000256193.5	ENSG00000256193	lincRNA	LINC00507	100862680	7.01072572045093	2.75616634397929	TRUE	-0.910363459727421	-6.06851990280578	2.53737061656839e-09	7.22839690189932e-09	10.373543288432	-0.411560495635165	-1.51123418725386	0.131377048451696	0.317124767229077	-5.39459031045448	-0.831588953666729	2.46318776328664	-6.26108552740496	9.7946230118772e-10	2.30860299446523e-09	-6.11272148197119	LIV DEG
194	ENSG00000256971.1	ENSG00000256971	lincRNA	LINC00508	104472718	0.162655587755923	-5.04676074406062	FALSE	-0.384810642790474	-2.03058352713438	0.0428211291035949	NA	-4.35538361034196	0.406347118954584	1.08853020492557	0.276899221096472	NA	-4.87671732917065	NA	NA	NA	NA	NA	NA	NA
552	ENSG00000256643.1	ENSG00000256643	lincRNA	RP11-349K16.1	NA	0.0213904383696918	-5.49543893415451	FALSE	-0.435555459838147	-2.86065678572193	0.00440295250138731	NA	-2.52302819644867	0.206380429570784	0.683334964362376	0.494720006354607	NA	-5.2362508219738	NA	NA	NA	NA	NA	NA	NA
996	ENSG00000256551.1	ENSG00000256551	lincRNA	RP13-653N12.1	NA	0.00188561671371389	-5.95698311144863	FALSE	-0.21051309804095	-2.08037521278317	0.0379951225898553	NA	-4.52474976004338	0.157212697820854	0.805434113321506	0.420962086127259	NA	-5.30074175671492	NA	NA	NA	NA	NA	NA	NA
1656	ENSG00000256659.1	ENSG00000256659	lincRNA	RP13-653N12.2	NA	0.00294787815804938	-5.82396658312339	FALSE	-0.264414154885599	-2.0835235657101	0.0377062252265077	NA	-4.48030932042906	0.0480613916978882	0.194536841299162	0.84583663519384	NA	-5.52215935846123	NA	NA	NA	NA	NA	NA	NA
622	ENSG00000276487.1	ENSG00000276487	lincRNA	RP11-417O18.2	NA	0.00134253946902441	-6.01585452950308	FALSE	-0.177168492030787	-1.91396476707119	0.0561900412401785	NA	-4.8616549034824	0.309446581352091	1.79793580311694	0.0728061149597104	NA	-4.20030978810083	NA	NA	NA	NA	NA	NA	NA
68	ENSG00000265061.1	ENSG00000265061	miRNA	MIR4419B	NA	0	-6.05392717347678	FALSE	-0.152887514971211	-1.77178663803609	0.0770334299130336	NA	-5.12896206190441	0.195218323272989	1.21646857861348	0.224395419341199	NA	-4.96138680449924	NA	NA	NA	NA	NA	NA	NA
4947	ENSG00000181234.9	ENSG00000181234	protein_coding	TMEM132C	92293	3.31965794651288	3.95499616279683	TRUE	0.225232672951254	4.16794792030555	3.61679971657303e-05	7.04893789702181e-05	1.07494505975075	-0.233399681017238	-2.49890002140291	0.0127860920849759	0.0651311769943814	-3.54293487901863	0.161157273225886	3.63383716570908	4.22745933444048	2.90059039432302e-05	4.90421015795393e-05	4.18113385400713	PM DEG
898	ENSG00000279180.1	ENSG00000279180	TEC	RP11-417O18.1	NA	0.597238396807797	-1.14955524346601	FALSE	0.43774319392673	3.69052302697112	0.000248146706918784	NA	-0.014772268899006	0.00968024375103464	0.0445889296280963	0.964453234212227	NA	-5.58684787398255	NA	NA	NA	NA	NA	NA	NA
87	ENSG00000265635.1	ENSG00000265635	miRNA	MIR3612	100500817	3.50160714526543	-1.93555892399431	FALSE	0.328110669081758	2.43417613595496	0.0152715585106267	NA	-3.61732180625692	-0.324983945309594	-1.2686717019316	0.205163940038116	NA	-4.79807055617435	NA	NA	NA	NA	NA	NA	NA
564	ENSG00000257025.1	ENSG00000257025	sense_intronic	RP11-553N19.1	NA	0.574417148927678	-1.81422327446568	FALSE	0.408198254244169	3.40945159045778	0.00070306575899639	NA	-0.893161238990665	-0.356311167396764	-1.49900197519381	0.134520721105697	NA	-4.55316746485231	NA	NA	NA	NA	NA	NA	NA
736	ENSG00000256630.1	ENSG00000256630	unprocessed_pseudogene	RP11-428I12.1	NA	0.00480004598114179	-5.91462578378791	FALSE	-0.226494069237469	-1.91932026877544	0.0555074722791021	NA	-4.82732525383592	0.00701236495915211	0.0314911100141016	0.974890776866361	NA	-5.56276799860511	NA	NA	NA	NA	NA	NA	NA
5496	ENSG00000139370.10	ENSG00000139370	protein_coding	SLC15A4	121260	4.34707001485563	4.54898627548437	TRUE	-0.279321451554092	-10.2024704014276	2.39928778711409e-22	2.06077682242788e-21	39.7374451764793	-0.0724711361454607	-1.68631175645492	0.0923759085169842	0.251734167805848	-5.30411785991835	-0.21792442606598	4.24175860627722	-11.9970935110111	2.26743219610385e-29	1.9140029482133e-28	-11.2518661517302	LIV DEG
1565	ENSG00000279500.1	ENSG00000279500	TEC	RP11-21K12.2	NA	2.41363696164631	1.87376397961688	TRUE	-0.269538756641647	-6.28299731229165	7.18203356158429e-10	2.14175246680738e-09	11.8132119381362	-0.117040458856285	-1.56988065866778	0.117092017861766	0.293562649664099	-4.96980623997378	-0.234872379338311	1.75866129847834	-8.57682186477816	2.26764275946551e-16	8.16585404477967e-16	-8.20701021797261	LIV DEG
744	ENSG00000274695.1	ENSG00000274695	lincRNA	RP11-21K12.3	NA	0.397080530822133	-1.86137406692499	FALSE	0.211708235481231	2.00963166742875	0.0450020741642296	NA	-4.53949900171806	0.0172457554561822	0.0835626163453507	0.933438509994569	NA	-5.47773472041063	NA	NA	NA	NA	NA	NA	NA
3478	ENSG00000151948.11	ENSG00000151948	protein_coding	GLT1D1	144423	6.49915867724347	4.2570623647272	TRUE	-0.106652544689385	-2.05176671019155	0.0407078867974934	0.054992908479406	-5.43160474259081	-0.0248798800994453	-0.318436993193316	0.750289927157496	0.866076656788922	-6.65674123321428	0.0662813432700391	3.90965432335257	2.08912192430134	0.0371927881458758	0.046996026838922	2.08364151084125	PM DEG
672	ENSG00000255838.1	ENSG00000255838	unprocessed_pseudogene	RP11-753B7.2	NA	0.00234335574845782	-5.96154762054133	FALSE	-0.100357783009149	-1.0171717892111	0.309559170354638	NA	-6.13274536853277	0.179563059482727	0.973069632436307	0.33100151390199	NA	-5.17498377170296	NA	NA	NA	NA	NA	NA	NA
2655	ENSG00000256581.1	ENSG00000256581	unprocessed_pseudogene	NLRP9P1	347933	0.281900336307593	-0.839352283191704	TRUE	0.503604040728571	4.89905308160249	1.2992877909576e-06	2.90892509447646e-06	4.8549044311899	0.054555760044619	0.287500271625411	0.77385152832663	0.8809098731032	-5.65059009995451	0.527306235296419	-1.15161053919954	7.35745306669425	7.68254200170832e-13	2.21143954506332e-12	7.16670305211912	PM DEG
7075	ENSG00000151952.15	ENSG00000151952	protein_coding	TMEM132D	121256	6.00181105243859	5.1573009751268	TRUE	0.0603813650816388	1.32056508166693	0.18724505818987	0.222338451726714	-6.82728665896859	-0.0273601027050366	-0.360684865923803	0.718491354535904	0.845488059504441	-6.84922761891182	0.0997750642848415	4.77501681548409	3.20420488949633	0.00143924408513189	0.00210819538130185	3.18666291018609	PM DEG
2271	ENSG00000249196.6	ENSG00000249196	antisense	RP11-669N7.2	NA	0.00887730629216842	-5.20856487032093	FALSE	0.0994924428188474	0.570246165766602	0.568764566942329	NA	-6.19222550767942	0.127212236618654	0.395748852048413	0.692463535642658	NA	-5.30689104555143	NA	NA	NA	NA	NA	NA	NA
147	ENSG00000277217.1	ENSG00000277217	misc_RNA	uc_338	NA	2.21253070182981	-1.98974259766471	FALSE	-0.11789067313719	-0.946131452685944	0.344534388377513	NA	-6.09427330977599	-0.371262393915432	-1.54867282600942	0.122109635298073	NA	-4.49156045647223	NA	NA	NA	NA	NA	NA	NA
1568	ENSG00000256699.1	ENSG00000256699	lincRNA	RP11-669N7.3	NA	0.0141535230867941	-5.20297835320267	FALSE	-0.30478283456644	-1.80335409835721	0.0719290034262891	NA	-4.81013079930247	-0.226642379945515	-0.693145354886402	0.488548595422099	NA	-5.18493076010861	NA	NA	NA	NA	NA	NA	NA
480	ENSG00000280051.1	ENSG00000280051	TEC	RP11-206B11.1	NA	0.00219032136029272	-6.01421112464541	FALSE	-0.126241451493756	-1.31858099150856	0.187907391463717	NA	-5.80514908185837	0.339200811467026	1.92330089835488	0.0550246657745569	NA	-3.99798001281102	NA	NA	NA	NA	NA	NA	NA
739	ENSG00000256085.1	ENSG00000256085	lincRNA	RP11-337L12.1	NA	2.88131434246004	0.72730947212028	TRUE	-0.204642843804428	-2.66285943939493	0.00799544538923747	0.0119477041187624	-3.471905101799	-0.241437212239159	-1.84514319177153	0.0656233332386992	0.200239667483727	-4.37958988320572	-0.228571844069865	0.439306901164809	-4.81479732687103	1.95633381030786e-06	3.6221893013274e-06	-4.75788346226397	LIV DEG
392	ENSG00000256137.1	ENSG00000256137	lincRNA	RP11-174M13.2	NA	3.02373599922978	-0.142892958420782	TRUE	-0.178457812251087	-2.02591805127941	0.0432988563865926	0.0582355716738741	-4.80360818176209	-0.184359966275593	-1.19848812445453	0.231309636107514	0.437179965322475	-5.15190069365695	-0.185225575040173	-0.420743018670892	-3.37270006325571	0.000801167796286602	0.00120069723418264	-3.35239100893413	LIV DEG
595	ENSG00000280196.1	ENSG00000280196	TEC	RP11-572C21.2	NA	1.76244240792679	-0.263935352143521	TRUE	-0.294696361827759	-3.40762818025361	0.000707672828065035	0.00119843249101151	-1.11334426468362	-0.324714276785597	-2.00117672860945	0.0459274722977779	0.157752179973939	-3.96167091247116	-0.236264698697678	-0.579469041718951	-4.12759328374286	4.29232751759822e-05	7.15994647981785e-05	-4.09115357919567	LIV DEG
1986	ENSG00000251536.2	ENSG00000251536	lincRNA	RP11-572C21.1	NA	1.50589429564988	1.06713514025121	TRUE	-0.0852405017270526	-0.906728481529186	0.364983185295425	0.408681484408232	-6.63217707085056	-0.421273264587814	-2.81615601183135	0.00505732230428101	0.0338997634179546	-2.32025514485032	-0.0411812740179956	0.746217321584151	-0.733881132753976	0.463360606834401	0.499815861238583	-0.733324383099635	Not DEG
577	ENSG00000261650.1	ENSG00000261650	lincRNA	RP11-474D1.4	NA	0.049476345195888	-4.9396943070031	FALSE	-0.648226431253953	-3.80526805162506	0.00015903630964847	NA	0.57999985641014	0.0968472569616333	0.28137560178095	0.778541782828048	NA	-5.28882325691252	NA	NA	NA	NA	NA	NA	NA
4708	ENSG00000214039.8	ENSG00000214039	lincRNA	RP11-474D1.3	NA	0.106862004317628	-1.23479951633579	FALSE	-0.661055239605339	-5.74510133646878	1.59002791631556e-08	NA	9.11386406973721	0.0979969182325203	0.458349317696212	0.646905855611393	NA	-5.51902629090641	NA	NA	NA	NA	NA	NA	NA
353	ENSG00000256298.1	ENSG00000256298	lincRNA	RP11-474D1.1	NA	0.00137426240020237	-6.02628247869676	FALSE	-0.198181524182782	-2.13753159120401	0.0330347439401403	NA	-4.42378044932555	0.0377826362077116	0.216672404109733	0.828554343522774	NA	-5.57404265590516	NA	NA	NA	NA	NA	NA	NA
1713	ENSG00000256906.1	ENSG00000256906	lincRNA	RP11-474D1.2	NA	0.00610702475488039	-5.56003746115789	FALSE	-0.442570613681269	-3.15220487345165	0.00171679211669743	NA	-1.7020159283009	0.0214640418341541	0.0784536234803025	0.937499427364449	NA	-5.47030811463319	NA	NA	NA	NA	NA	NA	NA
1050	ENSG00000279193.1	ENSG00000279193	TEC	RP11-143E21.2	NA	0.00044738615465293	-6.0385690097101	FALSE	-0.165249349261837	-1.82749830553251	0.0682152979741848	NA	-5.02867053662165	0.207436711159419	1.24341044210378	0.214314557891993	NA	-4.92989141630085	NA	NA	NA	NA	NA	NA	NA
2076	ENSG00000276122.1	ENSG00000276122	lincRNA	RP11-143E21.3	NA	0.000974944751996109	-5.96685000130667	FALSE	-0.240187021055052	-2.40337155899404	0.0166045106259678	NA	-3.82205462361942	0.158540554028354	0.84964240610043	0.395941200644246	NA	-5.27336452114745	NA	NA	NA	NA	NA	NA	NA
11498	ENSG00000250208.6	ENSG00000250208	processed_transcript	FZD10-AS1	440119	0.103633066423258	-0.104501559399423	TRUE	0.446495435999848	3.73088481471047	0.000212476518297409	0.000381876328882992	0.011823103326547	-0.15419179706087	-0.722943026599899	0.47006176074915	0.667930987953269	-5.54457829354478	0.462245475058993	-0.40899022201808	5.63165828429384	3.38738111002817e-08	7.1227515128253e-08	5.52013562613418	PM DEG
738	ENSG00000280405.1	ENSG00000280405	TEC	RP11-143E21.4	NA	0.000754991642921627	-6.02391350113603	FALSE	-0.179276130850004	-1.96662605220904	0.0497739542588005	NA	-4.76455399998956	0.18528375263264	1.09272034507616	0.275056572895207	NA	-5.08033992585838	NA	NA	NA	NA	NA	NA	NA
3282	ENSG00000111432.4	ENSG00000111432	protein_coding	FZD10	11211	0.0892598108907898	-2.07364590117854	FALSE	-0.479399793997558	-3.22350148930974	0.00134826671165909	NA	-1.41644598768939	0.107320492545421	0.404824675669101	0.685784050998178	NA	-5.37262381668179	NA	NA	NA	NA	NA	NA	NA
351	ENSG00000242963.1	ENSG00000242963	processed_pseudogene	RP11-143E21.1	NA	0.000931700733322693	-6.03714078181443	FALSE	-0.155422989749649	-1.73199489877112	0.0838855896033928	NA	-5.19152580487567	0.197252051445745	1.16927493412849	0.242864568261042	NA	-5.00789236310463	NA	NA	NA	NA	NA	NA	NA
763	ENSG00000259862.1	ENSG00000259862	lincRNA	RP11-143E21.6	NA	0.0631501419565723	-4.61786175948127	FALSE	0.033819082538514	0.204016741939932	0.838422671923942	NA	-6.34330473560272	-0.0721276246538048	-0.219219555213887	0.826570823583419	NA	-5.31019336831132	NA	NA	NA	NA	NA	NA	NA
5280	ENSG00000125207.7	ENSG00000125207	protein_coding	PIWIL1	9271	0.0478203403432679	-2.58579275978278	FALSE	-0.901824806261245	-3.87638612738091	0.000120021554631116	NA	0.824958986790372	0.313655201679235	0.714776676285507	0.47508936452614	NA	-5.18103270351255	NA	NA	NA	NA	NA	NA	NA
712	ENSG00000279343.1	ENSG00000279343	TEC	RP11-200K12.3	NA	0.0013563516648915	-6.02711293122049	FALSE	-0.147864983346665	-1.54855621167438	0.122115374783797	NA	-5.48614075378183	0.321338000103847	1.85749201608964	0.063844286611974	NA	-4.10588203074897	NA	NA	NA	NA	NA	NA	NA
527	ENSG00000279478.1	ENSG00000279478	TEC	RP11-200K12.2	NA	0.00571604296789328	-5.89032502302985	FALSE	-0.174224440290915	-1.56964891950706	0.117123647907801	NA	-5.40691554082201	-0.0288976338240093	-0.134179388818802	0.893316128296803	NA	-5.55538037069348	NA	NA	NA	NA	NA	NA	NA
8536	ENSG00000060709.14	ENSG00000060709	protein_coding	RIMBP2	23504	7.03419377556747	5.55465875912076	TRUE	-0.0205858476537073	-0.405710729391958	0.68512713407422	0.718941692526792	-7.7075051390009	-0.130279381219825	-1.49988812891304	0.13429103763748	0.321699343360989	-5.90975752409382	-0.0147560439087977	5.32236125506328	-0.353043060726464	0.724202029259621	0.750712035984471	-0.352848489737979	Not DEG
415	ENSG00000256064.1	ENSG00000256064	lincRNA	RP11-117L5.4	NA	2.44639227709515	-0.466706128277144	TRUE	-0.18044201462125	-1.8307312114773	0.0677302549338643	0.0883429029610888	-5.13601742893509	-0.437265578429379	-2.54789783275699	0.0111433631142231	0.0592902028876734	-2.844238155673	-0.0834235569902882	-0.743040749547586	-1.37762473591678	0.168943512217604	0.195878504117249	-1.37560643866139	Not DEG
5658	ENSG00000279905.1	ENSG00000279905	TEC	RP11-117L5.1	NA	0.00419904486034648	-5.27540654514219	FALSE	-0.0142219165627211	-0.0766729865233327	0.93891408583235	NA	-6.382784135887	0.0604306060632167	0.186887836987863	0.851826365871973	NA	-5.3966747438903	NA	NA	NA	NA	NA	NA	NA
1308	ENSG00000279146.1	ENSG00000279146	TEC	RP11-117L5.3	NA	2.21261341430382	1.0958524244615	TRUE	-0.133791168571863	-1.67356897003818	0.0948350857140134	0.11876139455869	-5.64876121970826	-0.235660285052188	-1.71094972015223	0.0877268672464256	0.243455578722043	-4.65800950643966	-0.0289194473000121	0.785231631415705	-0.52984389045639	0.596453560885416	0.629814670787056	-0.529507330091582	Not DEG
258	ENSG00000256725.1	ENSG00000256725	lincRNA	RP11-662M24.2	NA	9.3576005332294	0.873325134222383	FALSE	-0.507824758759271	-6.3090738995405	6.14542393236033e-10	NA	12.0390574326722	-0.352294409753132	-2.45556809736689	0.0144143963388208	NA	-3.18926362453901	NA	NA	NA	NA	NA	NA	NA
2660	ENSG00000256343.7	ENSG00000256343	lincRNA	RP11-662M24.1	NA	0.00221940824764152	-5.78856285772433	FALSE	-0.257974348949778	-2.12876911811101	0.0337570877804662	NA	-4.37365901319134	0.318049558595824	1.39359341137885	0.164075731200802	NA	-4.70929457859314	NA	NA	NA	NA	NA	NA	NA
853	ENSG00000279650.1	ENSG00000279650	TEC	RP11-989F5.4	NA	0.238348645483598	-2.59089484683669	FALSE	-0.543522414608592	-3.64604092720406	0.000293951029402224	NA	-0.0105821796611343	-0.114037189981897	-0.392401150239792	0.694933428399718	NA	-5.30700700750099	NA	NA	NA	NA	NA	NA	NA
3723	ENSG00000111450.13	ENSG00000111450	protein_coding	STX2	2054	5.22461503764644	4.25380111196898	TRUE	0.114498676739807	3.56777989832552	0.000394360926706182	0.00068822846101875	-1.21199586139152	-0.0137174024022598	-0.248736266018423	0.803669601087069	0.897498529745728	-6.60099331772722	0.0416563054837704	3.95530881831785	2.05728174485995	0.0404482273552748	0.0508747979089222	2.04914204323756	Not DEG
587	ENSG00000256250.1	ENSG00000256250	lincRNA	RP11-989F5.1	NA	0.00791263914555156	-5.85419938389805	FALSE	-0.129177530514726	-1.0756834664047	0.28258289972417	NA	-6.03827482121111	0.232307620042257	1.05453228026299	0.292161911071251	NA	-5.08108382973248	NA	NA	NA	NA	NA	NA	NA
317	ENSG00000256299.1	ENSG00000256299	lincRNA	RP11-989F5.3	NA	4.28948050882546	0.237241949070853	TRUE	-0.36281275122351	-4.02922970810032	6.45854705242237e-05	0.000122516645349709	1.07384304721876	-0.0141947531846861	-0.0943211826854953	0.92489279783443	0.962567380242405	-5.81764071978577	-0.400955383032883	0.312086792962373	-7.53133214338296	2.30418672398546e-13	6.83546959734341e-13	-7.32984523224857	LIV DEG
102	ENSG00000222438.1	ENSG00000222438	snRNA	RNU6-1077P	106480039	0.381793454871634	-4.64568756033035	FALSE	-0.0845304433371671	-0.43765622874648	0.66182277231485	NA	-6.15299914083443	0.492186526746032	1.31503786773623	0.189115726308929	NA	-4.61878383147019	NA	NA	NA	NA	NA	NA	NA
4825	ENSG00000132341.11	ENSG00000132341	protein_coding	RAN	5901	33.1302922738242	7.24508281701722	TRUE	-0.244483901275766	-5.97251694753564	4.41266592049383e-09	1.22603030664627e-08	9.19326502677688	0.0117983807823093	0.304940984250372	0.76054131251636	0.872702620081504	-7.43314866869655	-0.0880467211272517	6.93805848995122	-4.74172673945454	2.76439141056752e-06	5.06072162528586e-06	-4.68759148153123	LIV DEG
112	ENSG00000206850.1	ENSG00000206850	misc_RNA	Y_RNA	NA	0.00480318539385012	-6.0300567666427	FALSE	-0.1354625380223	-1.50966215436266	0.131755559773113	NA	-5.54617133967229	0.133654014385435	0.784886659706994	0.432901472040288	NA	-5.33151242162869	NA	NA	NA	NA	NA	NA	NA
14718	ENSG00000111452.12	ENSG00000111452	protein_coding	ADGRD1	283383	0.223030378707738	1.50583809189641	TRUE	0.845045792113697	9.20883278685507	8.80941983588291e-19	5.54157825239676e-18	31.9033654891168	0.566894697976339	3.4409389037173	0.000629545939484859	0.00721454190130129	-0.528798177573078	0.676284419786118	1.18948219402641	10.1757196630031	5.6083266285756e-22	2.85900439701303e-21	9.63647033741964	PM DEG
1648	ENSG00000279940.1	ENSG00000279940	TEC	RP11-243M5.5	NA	0.00284431019430155	-5.8364597572778	FALSE	-0.0197566351785247	-0.1593142949541	0.873485005851781	NA	-6.58545530796324	0.316883676163323	1.35344246611481	0.176541853202237	NA	-4.768879629	NA	NA	NA	NA	NA	NA	NA
854	ENSG00000279976.1	ENSG00000279976	TEC	RP11-243M5.4	NA	0.0703710715869506	-4.27679722247008	FALSE	1.16183920841155	6.05995641105868	2.66653559990282e-09	NA	10.8472264484421	0.430666354200964	1.09636569688563	0.273460344370473	NA	-4.81179611509333	NA	NA	NA	NA	NA	NA	NA
2027	ENSG00000280200.1	ENSG00000280200	TEC	RP11-243M5.2	NA	0.0530962569908469	-3.51267637417982	FALSE	0.572416548395762	3.09302553356647	0.00209101525892922	NA	-1.70638617708166	0.0769268181076046	0.209186456541923	0.834390112197757	NA	-5.2592923552558	NA	NA	NA	NA	NA	NA	NA
409	ENSG00000256204.1	ENSG00000256204	lincRNA	RP11-243M5.1	NA	0	-6.05392717347678	FALSE	-0.152887514971211	-1.77178663803609	0.0770334299130336	NA	-5.12896206190441	0.195218323272989	1.21646857861348	0.224395419341199	NA	-4.96138680449924	NA	NA	NA	NA	NA	NA	NA
701	ENSG00000279581.1	ENSG00000279581	TEC	RP11-243M5.3	NA	0.00969523826198278	-5.7518376290663	FALSE	-0.546552743872573	-4.22675723395436	2.81453715278947e-05	NA	2.03327526039827	0.0438802183786618	0.166742020984914	0.867642213218771	NA	-5.51087473032353	NA	NA	NA	NA	NA	NA	NA
1717	ENSG00000280002.1	ENSG00000280002	TEC	RP11-76C10.6	NA	0.00104483190824058	-5.97975180788174	FALSE	-0.17969518624186	-1.80416360716438	0.0718018522800185	NA	-5.0540787316418	0.259683675955333	1.32409946749928	0.186090816189883	NA	-4.82956196248784	NA	NA	NA	NA	NA	NA	NA
1277	ENSG00000256151.1	ENSG00000256151	lincRNA	RP11-76C10.5	NA	0.0019351429717904	-5.94800074130796	FALSE	-0.195438192669749	-1.89430059033287	0.0587566752800818	NA	-4.88268500390309	0.0960314714314031	0.481552268482291	0.630340241575185	NA	-5.47657173856291	NA	NA	NA	NA	NA	NA	NA
1973	ENSG00000279128.1	ENSG00000279128	TEC	RP11-76C10.4	NA	0.0828647956763688	-3.29938923968437	FALSE	0.17952552150603	0.734508253312506	0.462980222552263	NA	-6.07880628059889	0.50474957093256	1.00098716084411	0.317329859355976	NA	-4.94242637732779	NA	NA	NA	NA	NA	NA	NA
2500	ENSG00000279993.1	ENSG00000279993	TEC	RP11-76C10.3	NA	0.0732311830887752	-3.12068367787138	FALSE	0.293773279502318	1.24563018809763	0.213478272319528	NA	-5.61560431208456	0.272241940413607	0.575896839399901	0.5649508020584	NA	-5.22503572548808	NA	NA	NA	NA	NA	NA	NA
568	ENSG00000256810.1	ENSG00000256810	lincRNA	RP11-76C10.2	NA	0.228051305952166	-3.52209643621347	FALSE	-0.710199411761299	-3.19769062650805	0.00147227843272484	NA	-1.41146044861882	0.545183764370613	1.23548655022852	0.217244836651213	NA	-4.73551039510314	NA	NA	NA	NA	NA	NA	NA
2562	ENSG00000204603.6	ENSG00000204603	lincRNA	LINC01257	116437	0.336535635442466	-0.871411072933888	TRUE	-1.16493310739731	-4.75960499936352	2.53714503682679e-06	5.51967330872797e-06	4.28051358458831	0.1645885224364	0.459506039235731	0.646075760816753	0.798102970728135	-5.57714208422193	-0.650992500061486	-1.16129374547834	-4.07245806666545	5.67007247921593e-05	9.36427618991119e-05	-4.02613673703193	LIV DEG
2013	ENSG00000280217.1	ENSG00000280217	TEC	RP11-638F5.2	NA	0.034785119819948	-4.30860962857743	FALSE	-1.23091475093144	-5.79965729348164	1.17347711676005e-08	NA	9.45916960673869	-0.774316693693553	-1.84228664950446	0.066040650357142	NA	-4.0211013683214	NA	NA	NA	NA	NA	NA	NA
1109	ENSG00000226356.2	ENSG00000226356	unprocessed_pseudogene	RPS6P20	100271262	0.0059628099812612	-5.73663751795499	FALSE	-0.00256687964140434	-0.0192558722939394	0.984644597816226	NA	-6.56490932930696	-0.079605251803435	-0.316315111046843	0.751898805030907	NA	-5.474516646718	NA	NA	NA	NA	NA	NA	NA
2697	ENSG00000279746.1	ENSG00000279746	TEC	RP11-495K9.2	NA	0.000527594709860481	-5.996483983318	FALSE	-0.205783284897065	-2.02972109994318	0.0429091001741395	NA	-4.63883829629232	0.226264283600688	1.19951676713887	0.230910032595389	NA	-4.96776617048105	NA	NA	NA	NA	NA	NA	NA
1315	ENSG00000248703.2	ENSG00000248703	lincRNA	RP11-495K9.3	NA	0.0148077616045537	-5.27404208965694	FALSE	-0.192996467661261	-1.1145957955368	0.265554265561562	NA	-5.80757141986299	-0.176074673783364	-0.513617452700052	0.607752298701757	NA	-5.26299463642288	NA	NA	NA	NA	NA	NA	NA
112	ENSG00000212251.1	ENSG00000212251	rRNA	RNA5SP376	106479010	0	-6.05392717347678	FALSE	-0.152887514971211	-1.77178663803609	0.0770334299130336	NA	-5.12896206190441	0.195218323272989	1.21646857861348	0.224395419341199	NA	-4.96138680449924	NA	NA	NA	NA	NA	NA	NA
2009	ENSG00000230294.4	ENSG00000230294	lincRNA	RP13-507P19.2	NA	0.00792579334300966	-5.36665568814225	FALSE	-0.57977391882626	-3.76970048625228	0.000182774826400878	NA	0.381235253070639	-0.0995970283254176	-0.324671628252942	0.745568953993098	NA	-5.36804016448219	NA	NA	NA	NA	NA	NA	NA
532	ENSG00000256484.1	ENSG00000256484	lincRNA	RP13-507P19.1	NA	0.00106359742427342	-6.02391350113603	FALSE	-0.178096047445763	-1.941565583658	0.052746001891549	NA	-4.81295528357671	0.17387888823891	1.01203795207554	0.31202219827287	NA	-5.15135151975078	NA	NA	NA	NA	NA	NA	NA
514	ENSG00000280319.1	ENSG00000280319	TEC	RP11-897M7.3	NA	0.114077182539415	-4.43860606870343	FALSE	1.22100204365565	6.08315561352609	2.33062629186807e-09	NA	10.9754046094077	-0.15784980746503	-0.404518923189876	0.686008677166417	NA	-5.21799135547974	NA	NA	NA	NA	NA	NA	NA
464	ENSG00000275232.1	ENSG00000275232	lincRNA	RP11-897M7.4	NA	0.835296314147406	-2.17597118662758	FALSE	-1.40594781643445	-6.85411480752803	2.10053186729145e-11	NA	15.483104435815	-0.130521935032532	-0.35221732000038	0.724827577875469	NA	-5.42930412924973	NA	NA	NA	NA	NA	NA	NA
493	ENSG00000256209.1	ENSG00000256209	lincRNA	RP11-897M7.1	NA	0.277456542949027	-3.48603421607267	FALSE	-1.38934526670282	-6.63548231562604	8.35862799048204e-11	NA	14.1403685507796	-0.00275678999087883	-0.00711895971286218	0.994322853652635	NA	-5.33860519355157	NA	NA	NA	NA	NA	NA	NA
4191	ENSG00000279388.1	ENSG00000279388	TEC	RP11-897M7.2	NA	0.0416404819192889	-3.27747942282773	FALSE	-0.957184208580373	-4.40984593150375	1.26504740075538e-05	NA	2.91109983964127	0.270710260868792	0.649616110987307	0.51624634375072	NA	-5.181112740585	NA	NA	NA	NA	NA	NA	NA
259	ENSG00000255704.1	ENSG00000255704	processed_pseudogene	RP11-292I17.1	NA	0.0254975393752085	-5.72311792657805	FALSE	-0.0232371954041715	-0.175361989635178	0.860865552135487	NA	-6.54155766255246	0.261264801997274	1.00514626752846	0.315325325096029	NA	-5.08959759524844	NA	NA	NA	NA	NA	NA	NA
588	ENSG00000279455.1	ENSG00000279455	TEC	RP11-495K9.10	NA	0.433385020016523	-2.78261887413238	FALSE	0.754495672978011	4.05836293932193	5.72592667964133e-05	NA	1.49701835475964	0.046877529038405	0.130652179903439	0.896104386573565	NA	-5.38603023301463	NA	NA	NA	NA	NA	NA	NA
617	ENSG00000256258.1	ENSG00000256258	lincRNA	RP11-495K9.9	NA	0.220761487753667	-3.64348616842901	FALSE	-0.304500751521224	-1.5302819606813	0.12657359987036	NA	-5.19056745923457	-0.381018604920957	-1.01872869987	0.308837341315474	NA	-4.92052965995536	NA	NA	NA	NA	NA	NA	NA
527	ENSG00000279153.1	ENSG00000279153	TEC	RP11-495K9.8	NA	0.0401930913269326	-5.19513026034671	FALSE	-0.151509311004896	-0.902051265891254	0.367460008488205	NA	-5.99184028080889	0.349955865521396	1.1106140091213	0.267282295589031	NA	-4.88993409510385	NA	NA	NA	NA	NA	NA	NA
494	ENSG00000256424.1	ENSG00000256424	lincRNA	RP11-495K9.7	NA	0.0615553717585327	-4.89547312262817	FALSE	-0.184231346232312	-0.995642569455999	0.319901052151026	NA	-5.81573795462201	0.394317058945786	1.04315579443127	0.297393422266578	NA	-4.87214651137662	NA	NA	NA	NA	NA	NA	NA
112	ENSG00000212154.1	ENSG00000212154	rRNA	RNA5SP377	106479011	0.00102364370977058	-6.04778390797011	FALSE	-0.164106356878835	-1.87531073957032	0.0613272395315063	NA	-4.94408163505528	0.178298230499506	1.09440533174692	0.274317958805409	NA	-5.08218987139669	NA	NA	NA	NA	NA	NA	NA
1561	ENSG00000249926.2	ENSG00000249926	lincRNA	RP11-495K9.6	NA	0.024057652492426	-4.7326494539956	FALSE	0.0403003298594577	0.211834985888	0.832321308663192	NA	-6.24973523844545	-0.0137416992817643	-0.0370098056849382	0.970492345012804	NA	-5.26940728246222	NA	NA	NA	NA	NA	NA	NA
755	ENSG00000243499.1	ENSG00000243499	processed_pseudogene	RPS6P21	100271263	0.0477509160213707	-4.76102920751325	FALSE	0.163566087336605	0.847120434945217	0.397329596200513	NA	-5.92438321850463	0.219056541388109	0.576588805436247	0.564483525893898	NA	-5.15388119800729	NA	NA	NA	NA	NA	NA	NA
10157	ENSG00000061936.9	ENSG00000061936	protein_coding	SFSWAP	6433	6.41827734271999	5.96715803378658	TRUE	-0.0672693918390574	-2.050333652751	0.0408479990607217	0.0551637038065476	-5.69441872991513	0.0945989747003866	2.31876107848988	0.0208208608013939	0.0923988483854602	-4.37176441671998	-0.108432283368713	5.64598230086283	-5.85481268629472	9.30507481152879e-09	2.04111622779505e-08	-5.74293264231235	LIV DEG
666	ENSG00000255933.1	ENSG00000255933	lincRNA	RP11-495K9.5	NA	0.0117668965816468	-5.71966063830177	FALSE	-0.0914259239347152	-0.666491526594223	0.505401591592711	NA	-6.34697732137522	0.124118125221014	0.501123948309526	0.616510205921578	NA	-5.41013347042647	NA	NA	NA	NA	NA	NA	NA
120	ENSG00000200516.1	ENSG00000200516	rRNA	RNA5SP378	100873634	0.0100264207375239	-6.02342602290542	FALSE	-0.126040347896802	-1.34331938921983	0.179772404171092	NA	-5.77433618628336	0.221752659718104	1.27244455680169	0.203822090039458	NA	-4.8951113181509	NA	NA	NA	NA	NA	NA	NA
106	ENSG00000200483.1	ENSG00000200483	snRNA	RNU6-1017P	106480014	0.19629493753173	-5.19713444605819	FALSE	0.0342983061461819	0.197251646147177	0.843710045644597	NA	-6.3309560918631	-0.382576047880772	-1.19028387488848	0.234514438537061	NA	-4.81713161623532	NA	NA	NA	NA	NA	NA	NA
4003	ENSG00000198598.6	ENSG00000198598	protein_coding	MMP17	4326	2.97919249548493	3.06457840593205	TRUE	-0.325901476128642	-2.92036007115687	0.00365270960121532	0.00569902438334023	-3.11949718151823	-0.302664754349254	-2.54305004512449	0.011297063702667	0.0598526173287808	-3.27502899773524	-0.296892705555407	2.74864276352664	-4.37454017770029	1.59159456123352e-05	2.75385063437997e-05	-4.31561459770988	LIV DEG
770	ENSG00000256955.2	ENSG00000256955	lincRNA	RP11-417L19.2	NA	0.988656281628468	-1.31277787350545	TRUE	1.48484224688137	9.22308661260074	7.86242502182396e-19	4.96210027854075e-18	32.0466735651072	-0.0078010931631059	-0.0311249384145619	0.975182646291285	0.988736586738181	-5.60791103877653	0.834070831819829	-1.60589100320715	6.33001191715986	5.83436643447202e-10	1.39615659561777e-09	6.19484162750634	PM DEG
7608	ENSG00000177169.9	ENSG00000177169	protein_coding	ULK1	8408	3.42935606079092	4.44276459202212	TRUE	0.600765357307133	8.78276015379073	2.49250519362498e-17	1.38943207829082e-16	28.2948245556547	-0.08871561112828	-1.28159619895155	0.200593868419592	0.412144044099671	-5.89057070599955	0.450579099563482	4.11500459353715	10.3218253402704	9.24092093369069e-22	4.65705391102721e-21	9.58505409187678	PM DEG
1740	ENSG00000279283.1	ENSG00000279283	TEC	RP11-417L19.5	NA	1.51011348151784	1.11125700675456	TRUE	0.656850300222408	7.63902455992685	1.10784847072034e-13	4.54372516442204e-13	20.4199458891597	-0.0623351862079483	-0.534368978922492	0.593330009182776	0.761551774315109	-5.86248380625004	0.401361585016401	0.803565852136119	7.58093410476495	2.46079228359856e-13	7.2810778248981e-13	7.32102759323167	PM DEG
426	ENSG00000255992.1	ENSG00000255992	lincRNA	RP11-417L19.4	NA	0.574471828969801	-2.2741237101241	FALSE	0.0503240446934035	0.412825754928075	0.679909636152875	NA	-6.38398201482857	-0.465697522621677	-1.99085250667793	0.047055186330762	NA	-3.8243826173456	NA	NA	NA	NA	NA	NA	NA
5732	ENSG00000177192.13	ENSG00000177192	protein_coding	PUS1	80324	1.74794499697628	3.26659029734273	TRUE	-0.0953619739893865	-2.55207223121946	0.0110019998727452	0.0161452973848755	-4.10237844378473	-0.0593061121086559	-1.06979418686103	0.285241624972925	0.49791951285603	-5.85958337021809	-0.0795563381855535	2.94766616706659	-3.08682790175115	0.00215522062887688	0.00310461404259613	-3.06796471729304	LIV DEG
287	ENSG00000273568.1	ENSG00000273568	sense_intronic	RP11-417L19.6	NA	4.29740456468465	0.229467854525443	TRUE	0.0158614506315325	0.256347157155254	0.797787265817557	0.822234707608419	-6.80770864368967	-0.251658004215606	-2.1989853741551	0.0283481528001634	0.113796047910334	-3.63037582310929	-0.0362095563623107	-0.0706683263160378	-0.943421349956008	0.345912961004729	0.381788945583987	-0.942546411815069	Not DEG
18705	ENSG00000183495.13	ENSG00000183495	protein_coding	EP400	57634	4.48648701892144	6.30022702206885	TRUE	0.480631081254514	10.5292873535256	1.43251133781113e-23	1.37312085869481e-22	42.2501464478448	-0.0608930060432608	-1.34503926874952	0.179238249953258	0.385618344122972	-6.24343862951629	0.306973041718565	5.99374678087592	11.2494308132372	2.57516021899215e-26	1.74432032992784e-25	10.6136403833248	PM DEG
136	ENSG00000208892.1	ENSG00000208892	snoRNA	SNORA49	677829	343.367155286823	5.23181121359055	TRUE	0.0491106511240754	0.326572554211491	0.744126616153806	0.773182640704016	-7.59289285432422	0.268660620798854	1.92615341135254	0.0546666476200063	0.177727513508719	-5.0836167226404	0.113453384820037	4.78390893110063	1.76451580770404	0.0782673347407876	0.0949273341807904	1.7608290893894	Not DEG
495	ENSG00000257000.1	ENSG00000257000	antisense	RP13-820C6.2	NA	0.0279124592596557	-5.55163397284614	FALSE	-0.30284447626844	-1.93244848754948	0.0538635220483074	NA	-4.6815389581995	-0.307485349872874	-1.11595493876672	0.264991472872412	NA	-4.95006270514778	NA	NA	NA	NA	NA	NA	NA
240	ENSG00000274670.1	ENSG00000274670	lincRNA	RP13-820C6.4	NA	0.0144457976341282	-5.85758023535647	FALSE	-0.0886715367245589	-0.786899908039917	0.431709885338765	NA	-6.30070517027599	0.226216936162157	1.02544994004859	0.305659750403645	NA	-5.10174130514345	NA	NA	NA	NA	NA	NA	NA
12647	ENSG00000185684.12	ENSG00000185684	protein_coding	EP400NL	NA	1.44953735677434	4.10941364780465	TRUE	0.194401818722644	4.26614080821794	2.37546499203095e-05	4.7132772375178e-05	1.45239525763464	-0.011745995697085	-0.181580979619128	0.855987088860397	0.927542225315869	-6.57917241143668	0.14182763527347	3.82703665316548	4.70571229140448	3.4333547011286e-06	6.23892398445467e-06	4.64303060442171	PM DEG
808	ENSG00000279640.1	ENSG00000279640	TEC	RP13-977J11.6	NA	0.0591115866513537	-4.49743683722839	FALSE	-0.280859256339229	-1.65309986765023	0.098932534045775	NA	-4.98785149910584	-0.508739303026797	-1.52445149241871	0.128044741769118	NA	-4.42376740037968	NA	NA	NA	NA	NA	NA	NA
304	ENSG00000256804.1	ENSG00000256804	processed_pseudogene	RP13-977J11.5	NA	0.136613484445311	-4.68082567291691	FALSE	0.285209830076002	1.60990687916657	0.108043566522698	NA	-5.04656836056294	0.125035519998836	0.364603508833155	0.715565580905264	NA	-5.25953823866192	NA	NA	NA	NA	NA	NA	NA
6365	ENSG00000185163.9	ENSG00000185163	protein_coding	DDX51	317781	3.45965281757861	4.36660550916346	TRUE	0.149320961568001	3.43534619202807	0.000640585725222297	0.00109040803162839	-1.6943959200948	-0.0111393858589937	-0.194118499118343	0.846164000150673	0.922235931127639	-6.63886529142248	0.103577696697862	4.04233281965943	3.92405192384891	0.000102561975957486	0.000165888782135183	3.88444957317615	PM DEG
2029	ENSG00000184967.6	ENSG00000184967	protein_coding	NOC4L	79050	1.41947543362621	1.420657936156	TRUE	-0.342238241852096	-4.91287752684802	1.21481044045426e-06	2.72613926676673e-06	4.6929600459085	-0.180098388067267	-2.07619300131377	0.0383998326802063	0.140520404834763	-4.0191310158621	-0.29084840654489	1.08885582306293	-7.50976221307363	4.40780853157461e-13	1.28660196412057e-12	-7.24241002623994	LIV DEG
221	ENSG00000276693.1	ENSG00000276693	lincRNA	RP13-977J11.9	NA	0.367313575593158	-4.04173390470893	FALSE	0.515454381929012	2.63874415094369	0.00857857288575407	NA	-2.92852880431746	-0.50750967909349	-1.37286064045507	0.170427179656231	NA	-4.57035932327708	NA	NA	NA	NA	NA	NA	NA
1484	ENSG00000256576.2	ENSG00000256576	lincRNA	RP13-977J11.2	NA	0.53215393913368	-0.620568240448463	TRUE	-0.513992000215832	-4.24418011868706	2.61151361524584e-05	5.16564474338716e-05	2.03012677315403	-0.32488230229217	-1.53542221916579	0.125329216578573	0.307344418250902	-4.65373490023919	-0.241904289277101	-0.933003085235368	-3.12183290799194	0.00193795354004383	0.00280339829090989	-3.09957981680679	LIV DEG
391	ENSG00000256312.1	ENSG00000256312	lincRNA	RP13-977J11.8	NA	0.187702789007215	-3.90518873783324	FALSE	0.245501586053266	1.38261672298194	0.16739401093471	NA	-5.34529654982289	-0.632915391949499	-1.8190570411508	0.0695163830585212	NA	-4.04614322279396	NA	NA	NA	NA	NA	NA	NA
6969	ENSG00000182870.12	ENSG00000182870	protein_coding	GALNT9	50614	3.59051828526381	4.13584103414368	TRUE	-0.269606234719112	-2.67882610564115	0.00762920424333962	0.0114383994165733	-3.98070319426446	-0.490689195992128	-3.67323855775177	0.000266026443952733	0.0037220829509392	-0.130825617646281	-0.0985849237285403	3.80275509925514	-1.54973896191481	0.121824565222935	0.143994453048416	-1.54716042934125	Not DEG
852	ENSG00000279480.1	ENSG00000279480	TEC	RP13-977J11.3	NA	0.115963263425573	-3.6384368340097	FALSE	0.102471887723701	0.544115508757876	0.586602330880605	NA	-6.14252331561161	0.183705188907685	0.495697547776169	0.620331315441501	NA	-5.17567286158257	NA	NA	NA	NA	NA	NA	NA
1819	ENSG00000256943.1	ENSG00000256943	antisense	RP13-895J2.2	NA	0.174245904879341	-2.08675574965979	FALSE	-0.495641087288156	-3.09511068733483	0.00207664548414997	NA	-1.85216059879493	-0.320644948133986	-1.13829266053759	0.255557675184175	NA	-4.93955502085524	NA	NA	NA	NA	NA	NA	NA
3039	ENSG00000256542.2	ENSG00000256542	antisense	RP13-895J2.3	NA	0.143719058626058	-1.6808695470263	FALSE	-0.206259569724638	-1.41061646997167	0.158973909155461	NA	-5.59910977208046	-0.756860718525568	-2.93946079139637	0.00344396471034521	NA	-1.90157425675916	NA	NA	NA	NA	NA	NA	NA
1645	ENSG00000278872.1	ENSG00000278872	TEC	RP13-895J2.4	NA	1.92535631424121	0.941445445171494	TRUE	0.297199889967845	2.29708221206118	0.0220226568611177	0.0310158648490077	-4.42433220215983	-0.677009036334177	-3.4284753058923	0.000658451627953262	0.00750110080202006	-0.538323912603321	0.237412701662112	0.630855176684815	2.50570289064036	0.0126127137254443	0.0168047826979915	2.49452135378377	PM DEG
1793	ENSG00000277011.1	ENSG00000277011	lincRNA	RP13-895J2.6	NA	0.021244393295859	-4.73888059300748	FALSE	0.370238173916972	1.99718153955673	0.0463420107412018	NA	-4.35885493513826	-0.320903888381741	-0.951222685702072	0.341962944551471	NA	-4.97098393659846	NA	NA	NA	NA	NA	NA	NA
476	ENSG00000255916.1	ENSG00000255916	antisense	RP13-895J2.7	NA	6.48114987799199	1.17989537363983	TRUE	-1.08627016378934	-8.96208681338158	6.18757874886898e-18	3.62297892145926e-17	30.0080973040221	-0.172332864666176	-0.957328128679013	0.338876417068688	0.551211839094856	-5.62448088352429	-0.784555702832387	0.979439524343143	-10.5482268206262	1.16982036172284e-23	6.68667464355977e-23	-10.0261564345838	LIV DEG
428	ENSG00000279113.1	ENSG00000279113	TEC	RP13-895J2.8	NA	5.96978421237683	0.998281015851956	TRUE	-0.523698196773127	-5.48950409826445	6.39366299015949e-08	1.6061980828503e-07	7.542472075807	-0.0301451198041345	-0.19638220668404	0.84439290228861	0.920874927720154	-6.0135997670859	-0.341401642425048	0.771045389153435	-5.66811802675878	2.44154765214892e-08	5.18939811909243e-08	-5.57738950834493	LIV DEG
468	ENSG00000279704.1	ENSG00000279704	TEC	RP13-895J2.9	NA	0.00187338149789188	-6.01092431493008	FALSE	-0.115993460639741	-1.22784079325237	0.220079190773263	NA	-5.9157274844169	0.141554540719161	0.820062593063591	0.412581404934034	NA	-5.30226726989378	NA	NA	NA	NA	NA	NA	NA
465	ENSG00000279023.1	ENSG00000279023	TEC	RP13-895J2.10	NA	0.0540092542190955	-5.04896561605842	FALSE	-0.129877509756299	-0.779405105766666	0.436106509312197	NA	-6.05578013976812	-0.223813518596092	-0.715675949105521	0.474534281792871	NA	-5.15340972264454	NA	NA	NA	NA	NA	NA	NA
539	ENSG00000280150.1	ENSG00000280150	TEC	RP13-895J2.11	NA	0.0464708255505146	-5.06917215384347	FALSE	-0.121573745223323	-0.697620817005167	0.485735676216714	NA	-6.11542998737437	-0.428264444035499	-1.3599571667963	0.174472388844934	NA	-4.6294023413208	NA	NA	NA	NA	NA	NA	NA
705	ENSG00000274373.1	ENSG00000274373	lincRNA	RP13-714J12.1	NA	0.0207896215934082	-5.52757676823367	FALSE	-0.305454404091755	-2.02180914312502	0.0437233263912938	NA	-4.51581168320636	0.626108982546537	2.13855803635322	0.0329681019148649	NA	-3.58534378908983	NA	NA	NA	NA	NA	NA	NA
1035	ENSG00000256783.1	ENSG00000256783	lincRNA	RP11-503G7.1	NA	0.000594540831636838	-6.02698513388937	FALSE	-0.199447887664772	-2.1806723776773	0.0296688112990502	NA	-4.33459518717196	0.202642438621079	1.20935592327735	0.227112600467327	NA	-4.96400049333257	NA	NA	NA	NA	NA	NA	NA
615	ENSG00000256875.2	ENSG00000256875	lincRNA	RP11-503G7.2	NA	0.000994949319990307	-6.02485425080109	FALSE	-0.200225037116847	-2.14419264846003	0.0324945479756397	NA	-4.41018790513224	0.181457638015729	1.0399953287143	0.298857852310714	NA	-5.12711946918334	NA	NA	NA	NA	NA	NA	NA
9311	ENSG00000112787.12	ENSG00000112787	protein_coding	FBRSL1	57666	1.31590072177559	3.38512211445213	TRUE	0.318254131641956	4.32493591550671	1.83956490646763e-05	3.68243713061342e-05	1.79976866124152	-0.0165467701098457	-0.21940674330729	0.826425099904235	0.909971784340464	-6.42330157526758	0.16634339168289	3.06037858601071	3.63638083531209	0.00031622053694912	0.000491340944907657	3.60163631685703	PM DEG
4219	ENSG00000280287.1	ENSG00000280287	TEC	RP13-554M15.7	NA	1.52354328390796	2.26474841760678	TRUE	0.313844096586569	3.03480367822737	0.00253111579402369	0.00401964977273261	-2.63874882606238	-0.326941703474343	-3.06014976068267	0.00233425940794071	0.0195941585088868	-1.74465635813186	0.139854867802886	1.9370484510523	2.00005632987475	0.0461367292530561	0.0576309548146575	1.99414025356195	Not DEG
1355	ENSG00000279700.1	ENSG00000279700	TEC	RP13-554M15.2	NA	1.59161661104489	0.882158732838844	TRUE	0.645322910100308	7.23954747558544	1.68941984041928e-12	6.30107135473729e-12	17.7856513495881	-0.09220035125715	-0.796520206652859	0.426117657040452	0.630694678142501	-5.6569109213396	0.455402745277462	0.57881687997071	8.78224492960159	5.4247481316662e-17	2.03228442993244e-16	8.37710059123972	PM DEG
65	ENSG00000277052.1	ENSG00000277052	miRNA	MIR6763	102465975	0.0730080960235191	-5.8120259344837	FALSE	-0.144580777297621	-1.23105772773265	0.218874764009241	NA	-5.85033393300482	-0.0492823017791875	-0.215713622479735	0.829301251745865	NA	-5.52432462739107	NA	NA	NA	NA	NA	NA	NA
668	ENSG00000277186.1	ENSG00000277186	lincRNA	RP13-554M15.8	NA	0.148516310596714	-3.52915060249466	FALSE	-0.689405175181881	-3.9365258399575	9.42780024450617e-05	NA	1.0955872987561	-0.409925022847638	-1.17136899009864	0.242022985637778	NA	-4.77399683579902	NA	NA	NA	NA	NA	NA	NA
1817	ENSG00000204583.9	ENSG00000204583	protein_coding	LRCOL1	100507055	0.0654739736812097	-3.36398292243193	FALSE	-1.31082317655624	-7.21959091724484	1.9300105965666e-12	NA	17.677624041674	-0.629584695236288	-1.83487204987267	0.0671341072169266	NA	-4.02909534779104	NA	NA	NA	NA	NA	NA	NA
1969	ENSG00000187848.12	ENSG00000187848	protein_coding	P2RX2	22953	0.0388877109879721	-4.5074869513909	FALSE	-1.26309348145883	-5.72490590049176	1.7782045518724e-08	NA	9.06774049104799	0.0487357920906315	0.11305150233121	0.910036286371113	NA	-5.32086157043093	NA	NA	NA	NA	NA	NA	NA
975	ENSG00000280311.1	ENSG00000280311	TEC	RP13-554M15.5	NA	0.157388588973138	-2.94843921028128	FALSE	0.854876040633344	5.462381111526	7.38824701723392e-08	NA	7.72351492442379	0.24085009798579	0.774733366269593	0.438873019704189	NA	-5.09775577152494	NA	NA	NA	NA	NA	NA	NA
16609	ENSG00000177084.16	ENSG00000177084	protein_coding	POLE	5426	1.93550006506195	4.81749228155313	TRUE	0.441084668581279	6.32413375307854	5.61503818875898e-10	1.68922259503977e-09	11.6165750382267	0.312393651580179	2.73974420700558	0.00637425113727713	0.0400140305071506	-3.07641369877101	0.29282748854143	4.50088098950897	5.743070450776	1.71391422873486e-08	3.68300897285247e-08	5.63864705098569	PM DEG
1408	ENSG00000176894.9	ENSG00000176894	protein_coding	PXMP2	5827	2.01799285995482	1.46184739485675	TRUE	-0.335470356441063	-6.85692685921936	2.06307099763409e-11	6.99315285290004e-11	15.310419088391	-0.00611251111757458	-0.074499842545241	0.940643241957685	0.971155891977407	-6.07641612305926	-0.14549190986813	2.09034975924931	-5.16522019862818	3.79702614198217e-07	7.40211394681784e-07	-5.07886188300774	LIV DEG
567	ENSG00000256632.3	ENSG00000256632	protein_coding	RP13-672B3.2	NA	0.0173175921120314	-5.58043322855835	TRUE	-0.0491702353347827	-0.334736068393158	0.737963288006206	0.767381702603779	-6.45315619709393	0.708229901105885	2.6737995338794	0.00775155951693723	0.0459597089632307	-2.53420808944297	-0.0619948388572372	2.00624733163625	-2.46148964932842	0.0142586388252458	0.0188780154815613	-2.45068066415505	LIV DEG
3952	ENSG00000247077.6	ENSG00000247077	protein_coding	PGAM5	192111	4.55410222057644	4.08958617544269	TRUE	0.100285297388254	2.92211071289441	0.00363258512480119	0.00566846192484835	-3.2451419455057	-0.208706495799899	-4.10739923751595	4.69297657540288e-05	0.000997788135202492	1.53770819546267	0.164378506046671	3.78736549641078	7.54435154168532	2.92233235512536e-13	8.62076090852701e-13	7.29792786169573	PM DEG
113	ENSG00000201469.1	ENSG00000201469	rRNA	RNA5SP379	100873635	0.274638881554508	-4.84475026752862	FALSE	0.166242422161665	0.929905439999607	0.352864695322019	NA	-5.86440133356812	0.152722840117849	0.443354287594192	0.657706284971509	NA	-5.21931661908886	NA	NA	NA	NA	NA	NA	NA
17517	ENSG00000176915.14	ENSG00000176915	protein_coding	ANKLE2	23141	3.2018446725236	5.79411112549443	TRUE	-0.0584077712698649	-2.85506317893141	0.00447997433318777	0.00691578057637094	-3.71850296371777	0.0463900176036902	1.3410625216246	0.180524955523558	0.387099691979047	-6.11696391425272	-0.0188180209823121	5.46752378467478	-1.42098413892577	0.156090059291123	0.181980300305192	-1.41834501855713	Not DEG
574	ENSG00000256108.1	ENSG00000256108	processed_pseudogene	RP13-672B3.5	NA	0.00160138821553628	-6.00699234022319	FALSE	-0.134758601197782	-1.47377233414715	0.141166458525681	NA	-5.59134609435059	0.239107154459644	1.36387649446279	0.173236156298127	NA	-4.78555231330823	NA	NA	NA	NA	NA	NA	NA
10550	ENSG00000090615.13	ENSG00000090615	protein_coding	GOLGA3	2802	7.34754835378352	6.23008798950679	TRUE	0.325313676942061	12.4336213031655	3.79198042704049e-31	7.30595136011308e-30	59.5862132894635	-0.0679448851225722	-1.83937306105781	0.0664685587549941	0.201886914639182	-5.45237396655136	0.265507428520058	6.69014583291086	13.8618547423981	3.5097330694396e-33	3.83888144374752e-32	12.0010132043478	PM DEG
3405	ENSG00000283396.1	ENSG00000283396	protein_coding	AC127070.1	NA	0	-6.05392717347678	FALSE	-0.152887514971211	-1.77178663803609	0.0770334299130336	NA	-5.12896206190441	0.195218323272989	1.21646857861348	0.224395419341199	NA	-4.96138680449924	NA	NA	NA	NA	NA	NA	NA
17127	ENSG00000072609.17	ENSG00000072609	protein_coding	CHFR	55743	2.26242919818392	5.20200004973522	TRUE	0.0416175482585392	1.11001131609624	0.267522846729917	0.308399859548329	-7.04477059716296	-0.0608641643114351	-1.45218353044658	0.147094194635328	0.339973526440552	-5.7918161228206	0.0128039520725944	5.14779024977561	0.603703007010409	0.546367409086354	0.581353410494431	0.60321238581785	Not DEG
484	ENSG00000232888.4	ENSG00000232888	processed_pseudogene	RPS11P5	727826	8.95746115700575	2.03828656102046	FALSE	-0.0312436363364934	-0.505872144590776	0.613167328447267	NA	-6.98593861061647	0.218544020081314	2.41107807480104	0.0162745019196023	NA	-3.4080704547718	NA	NA	NA	NA	NA	NA	NA
127	ENSG00000252079.1	ENSG00000252079	snRNA	RNU6-327P	106481887	0	-6.05392717347678	FALSE	-0.152887514971211	-1.77178663803609	0.0770334299130336	NA	-5.12896206190441	0.195218323272989	1.21646857861348	0.224395419341199	NA	-4.96138680449924	NA	NA	NA	NA	NA	NA	NA
2104	ENSG00000278949.1	ENSG00000278949	TEC	RP11-46H11.11	NA	2.49969872815304	2.25366219540411	TRUE	0.235419442048057	3.57629024078839	0.000382057131738533	0.000667637421272812	-0.890327276747299	-0.243419446622615	-2.98935161618904	0.00293700307289536	0.023114694943118	-1.95355673806472	0.0906287787945416	1.92533964933128	2.37746620066952	0.0179620192293441	0.0235235039967833	2.36640013945484	PM DEG
555	ENSG00000236617.2	ENSG00000236617	antisense	RP11-46H11.12	NA	0.615611165020895	-1.71826523062629	FALSE	-0.37692851528583	-3.33673152481283	0.000910217650978274	NA	-1.11726329368635	-0.42964287059276	-2.12148752868427	0.0343849773213763	NA	-3.62112524950609	NA	NA	NA	NA	NA	NA	NA
385	ENSG00000255703.1	ENSG00000255703	processed_pseudogene	RP11-46H11.2	NA	0.0188061517473247	-5.69671362997541	FALSE	0.028361822237954	0.21041602599969	0.833427925066576	NA	-6.52711131866917	0.265532864887977	1.00465679693018	0.315560797499212	NA	-5.07663985008535	NA	NA	NA	NA	NA	NA	NA
3263	ENSG00000250790.4	ENSG00000250790	lincRNA	RP11-46H11.3	NA	0.677117804394583	0.988964911056176	TRUE	-0.122938072253598	-1.92445407860423	0.0548596773087742	0.0726346522385229	-5.1394708221265	0.128787114159898	1.17890853827	0.239009960198073	0.446507921934849	-5.36057131421624	-0.00433533112502838	0.667928143215922	-0.109851097937137	0.91257095128284	0.923628018853117	-0.109796267461312	Not DEG
10824	ENSG00000196458.10	ENSG00000196458	protein_coding	ZNF605	100289635	4.86816019959233	5.68114464201045	TRUE	0.167685091140661	5.2036572816864	2.84748306300834e-07	6.75319553788581e-07	5.43886806212234	-0.0292785831300555	-0.693570488473779	0.488282101399581	0.682678465078854	-6.73373697956407	0.0718148830597602	5.45320108984978	3.38337188017093	0.000780092753462092	0.00117089681706344	3.35976330581592	PM DEG
553	ENSG00000256563.2	ENSG00000256563	processed_pseudogene	NANOGNBP2	101060006	0.0026589730381491	-5.98748426201999	FALSE	-0.178676163176968	-1.85084346250688	0.0647762841750313	NA	-4.9714192186783	0.178747579589998	0.970520993886916	0.33226838561204	NA	-5.17830948501197	NA	NA	NA	NA	NA	NA	NA
20863	ENSG00000198393.7	ENSG00000198393	protein_coding	ZNF26	7574	1.88732543711404	5.25567548284587	TRUE	-0.48862941577392	-14.1343679591834	1.87787678197716e-38	7.45337398174987e-37	76.4494258596317	-0.0399997553828253	-0.793855312720293	0.427666107054315	0.632013726492074	-6.5467470975473	-0.432013677438903	4.92843743939675	-17.3380160938534	1.45211919647474e-50	6.4776492403569e-49	-14.9546643911173	LIV DEG
113	ENSG00000252269.1	ENSG00000252269	snRNA	RNU4ATAC12P	106481865	0.0114781517266734	-6.00804494162828	FALSE	-0.121937777898698	-1.2714981065296	0.204137259968453	NA	-5.85835345399664	0.208404007099115	1.15731237242113	0.247711785002373	NA	-5.01058163611272	NA	NA	NA	NA	NA	NA	NA
1301	ENSG00000246394.7	ENSG00000246394	lincRNA	RP11-386I8.6	NA	0.0460151639208966	-4.13573212660476	FALSE	-0.119462379670721	-0.637335430266471	0.524195443845768	NA	-6.04917743152719	0.253565096561551	0.671839131277345	0.502004531718915	NA	-5.07871176118867	NA	NA	NA	NA	NA	NA	NA
454	ENSG00000255807.1	ENSG00000255807	processed_pseudogene	PTP4A1P2	100499563	0.092350540859729	-4.551569236496	FALSE	-0.324723857739735	-1.8312020656807	0.0676598491718222	NA	-4.65539805014544	-0.445184620622178	-1.269701084746	0.204797193351483	NA	-4.67969371504563	NA	NA	NA	NA	NA	NA	NA
9520	ENSG00000198040.10	ENSG00000198040	protein_coding	ZNF84	7637	11.21742134145	6.72416151586835	TRUE	-0.0153898090690601	-0.67998691617241	0.496824589491198	0.539682885272724	-7.71113661489106	0.0951120390888035	3.00890303752666	0.00275769563424036	0.0221064991066142	-2.79827971854911	0.0153873919927482	6.40476487489583	1.01768368524172	0.309456684904388	0.344304056995067	1.01636273376944	Not DEG
468	ENSG00000279466.1	ENSG00000279466	TEC	RP11-386I8.5	NA	0.074155242281625	-4.72933909699868	FALSE	-0.309375059866201	-1.74582579648379	0.0814498402257567	NA	-4.79602727743617	0.334074624492879	0.94638373345365	0.34442198762826	NA	-4.93724093107117	NA	NA	NA	NA	NA	NA	NA
631	ENSG00000279817.1	ENSG00000279817	TEC	RP11-386I8.4	NA	0.256489452959936	-2.74425812524051	FALSE	-0.113304000046457	-0.823103419085007	0.41083801048218	NA	-6.04158335785928	-0.253434479343479	-0.96221035870151	0.336421213892355	NA	-4.99080384286114	NA	NA	NA	NA	NA	NA	NA
5374	ENSG00000196387.9	ENSG00000196387	protein_coding	ZNF140	7699	2.77179252372527	3.87333261940833	TRUE	-0.302079719852377	-11.6254791864399	7.61459227453358e-28	1.09137330330459e-26	52.3396059142754	-0.020205327365285	-0.501577713813255	0.616191147470668	0.778705120952329	-6.43236048886433	-0.215798584116582	3.5520759380829	-12.3918448038982	4.70506670046935e-30	4.17189008461698e-29	-11.3897186127641	LIV DEG
15455	ENSG00000214029.4	ENSG00000214029	protein_coding	ZNF891	101060200	2.96957887708169	5.48324695071088	TRUE	0.172033408083829	5.01385317645263	7.39877410698343e-07	1.69303478889383e-06	4.5603710856601	0.104363673806439	2.26932772340338	0.0236847084660621	0.101120082260251	-4.37624795903305	0.0669459789857604	5.1616290773893	3.22405089084067	0.00137007739180355	0.002010010468005	3.20088176491899	PM DEG
392	ENSG00000271963.1	ENSG00000271963	antisense	CTD-2140B24.6	NA	0.0881013124883486	-4.78298394748849	FALSE	-0.714992443099888	-3.93587541629294	9.45260668360012e-05	NA	1.08387937449006	-0.034830137833174	-0.0927876072304782	0.926110434980996	NA	-5.27410765885952	NA	NA	NA	NA	NA	NA	NA
474	ENSG00000240991.3	ENSG00000240991	processed_pseudogene	RPL23AP67	100271622	0.0691943255526899	-4.7869888060102	FALSE	-0.34162318819405	-1.89484327135007	0.0586845544749868	NA	-4.55481986607144	0.323387807627344	0.882150732842785	0.37813027889932	NA	-4.97446095454208	NA	NA	NA	NA	NA	NA	NA
5541	ENSG00000256223.5	ENSG00000256223	protein_coding	ZNF10	7556	3.93056543447608	4.41434480637321	TRUE	-0.431025118994992	-13.3309038289163	6.0198364881922e-35	1.68675021069809e-33	68.5076822909438	0.0242275379032006	0.578205300249598	0.563392654387713	0.740192001215505	-6.51965952091264	-0.266287057072008	4.29753048215288	-12.2973607084222	1.3056378058412e-30	1.20664134683359e-29	-11.5008889232148	LIV DEG
1374	ENSG00000256825.4	ENSG00000256825	protein_coding	CTD-2140B24.4	NA	0.00148611077276963	-5.95078918234738	TRUE	-0.159085343549697	-1.55763624545178	0.119946451087605	0.147862430671772	-5.45510987739926	0.479442754876403	2.42815760099904	0.0155367637837689	0.0752115510021642	-3.05431736642076	-0.234367343489595	3.21830669514406	-10.7623416920052	1.40142760556577e-23	7.96215500168472e-23	-10.0082979656204	LIV DEG
14095	ENSG00000090612.20	ENSG00000090612	protein_coding	ZNF268	10795	2.45053551664586	5.07705777051298	TRUE	-0.292491877734051	-9.01975576232365	3.93638547288484e-18	2.33785049631889e-17	30.0773856243975	-0.0614548520015668	-1.24905383070935	0.212245118976272	0.426324106716962	-6.05979016660684	-0.182878105708005	4.92611784430957	-7.8118565317557	4.15646058105867e-14	1.29556295449077e-13	-7.55600243793661	LIV DEG
466	ENSG00000255919.1	ENSG00000255919	processed_pseudogene	AC226150.3	NA	0.0008592209562861	-6.0340691490611	FALSE	-0.144502656234778	-1.59749370571467	0.110781704977822	NA	-5.41223339726205	0.279286881751856	1.66352097658949	0.0968511941690343	NA	-4.40226039037965	NA	NA	NA	NA	NA	NA	NA
3452	ENSG00000227059.6	ENSG00000227059	protein_coding	ANHX	647589	0.00081194923794156	-5.94232760287456	FALSE	-0.0594161790971808	-0.543380150981653	0.587108054284817	NA	-6.4872250071622	0.253365635367307	1.23103947228865	0.21890198874217	NA	-4.92679296531567	NA	NA	NA	NA	NA	NA	NA
104	ENSG00000239190.1	ENSG00000239190	snRNA	RNU6-717P	106479884	0	-6.05392717347678	FALSE	-0.152887514971211	-1.77178663803609	0.0770334299130336	NA	-5.12896206190441	0.195218323272989	1.21646857861348	0.224395419341199	NA	-4.96138680449924	NA	NA	NA	NA	NA	NA	NA
95	ENSG00000238443.1	ENSG00000238443	misc_RNA	Y_RNA	NA	0.00440643961581408	-6.03312839939604	FALSE	-0.170766865916302	-1.84511065605375	0.0656072153660387	NA	-4.99525170951447	0.154353960082263	0.89531233319408	0.371062221972927	NA	-5.24999837543873	NA	NA	NA	NA	NA	NA	NA
1229	ENSG00000279924.1	ENSG00000279924	unprocessed_pseudogene	RP11-341D18.2	NA	0.0365230644995609	-4.60930604398239	FALSE	-0.13577215216049	-0.706740594270837	0.480053922198349	NA	-6.04130438573164	0.539875535632082	1.44006794495003	0.150490374516926	NA	-4.50710293151362	NA	NA	NA	NA	NA	NA	NA
1970	ENSG00000279516.1	ENSG00000279516	processed_transcript	FAM230C	26080	0.00219477476243386	-5.86110493814408	FALSE	-0.131916528599134	-1.08309032049033	0.279285613753135	NA	-6.03493227827321	0.43956110755941	1.90443431377425	0.0574422951497156	NA	-4.01292252717973	NA	NA	NA	NA	NA	NA	NA
900	ENSG00000279081.1	ENSG00000279081	protein_coding	AL356585.1	NA	0.100376481314776	-3.68679162358743	FALSE	0.0146071739104792	0.0726180496553405	0.942138838160652	NA	-6.27666431507171	-0.177691070046978	-0.440916079005487	0.659469319038467	NA	-5.19677589053813	NA	NA	NA	NA	NA	NA	NA
1708	ENSG00000280208.1	ENSG00000280208	unprocessed_pseudogene	GGT4P	643171	0.175413790219928	-2.33682062701151	FALSE	-0.740106274045043	-3.94057774147959	9.27464826269846e-05	NA	1.01439337410972	0.153485526379414	0.44074316845299	0.659594420437022	NA	-5.35191884385985	NA	NA	NA	NA	NA	NA	NA
2396	ENSG00000279124.1	ENSG00000279124	unprocessed_pseudogene	RP11-341D18.5	NA	0.0211762313053194	-4.56677711406637	FALSE	-0.362457069171981	-1.75703953122341	0.0795175268071577	NA	-4.77446734853367	0.479997573745198	1.16806356257852	0.243352348963577	NA	-4.75247594285371	NA	NA	NA	NA	NA	NA	NA
1180	ENSG00000279730.2	ENSG00000279730	processed_pseudogene	SETD8P1	NA	0.573521390697866	-0.655303160961341	FALSE	0.246454027374772	2.96834202395589	0.00313640103647262	NA	-2.38957570365026	-0.621113218706087	-4.36614084637937	1.54546892811794e-05	NA	2.59471783967401	NA	NA	NA	NA	NA	NA	NA
1017	ENSG00000279231.1	ENSG00000279231	unprocessed_pseudogene	RP11-341D18.6	NA	0.00294647794845258	-5.89555045638192	FALSE	-0.256119684167393	-2.45641339588973	0.0143689483100689	NA	-3.67773070274536	0.0696873274662475	0.343582262134188	0.73130867259939	NA	-5.5151209990921	NA	NA	NA	NA	NA	NA	NA
3447	ENSG00000268486.5	ENSG00000268486	transcribed_unprocessed_pseudogene	ABC7-42418200C9.1	NA	0.00174814695562602	-5.73235574234851	FALSE	-0.463034157950516	-3.74135916635998	0.000204042293207979	NA	0.2137356936175	-0.324119379910771	-1.30854135836269	0.19130664046047	NA	-4.78969209048974	NA	NA	NA	NA	NA	NA	NA
107	ENSG00000276183.1	ENSG00000276183	snRNA	U6	NA	0.000375673828182391	-6.05085554072345	FALSE	-0.16744809103917	-1.92085790798798	0.0553127824624242	NA	-4.85901517468326	0.155959481595718	0.966629942308823	0.334208593209838	NA	-5.19629381386684	NA	NA	NA	NA	NA	NA	NA
3140	ENSG00000215604.3	ENSG00000215604	unprocessed_pseudogene	ZNF962P	729501	0.00200906896224762	-5.70923382572796	FALSE	-0.293577978855642	-2.39226124063938	0.0171098321006956	NA	-3.77222436792969	0.145069727941752	0.604162553598193	0.546016769535508	NA	-5.35302863455709	NA	NA	NA	NA	NA	NA	NA
516	ENSG00000270496.1	ENSG00000270496	processed_pseudogene	BNIP3P7	101927265	0.000598879039170539	-6.03242574420343	FALSE	-0.127267518631825	-1.42216704041227	0.155595599025302	NA	-5.67120928638108	0.253751686114487	1.5118219626891	0.131227441298639	NA	-4.61013559891938	NA	NA	NA	NA	NA	NA	NA
841	ENSG00000231238.1	ENSG00000231238	lincRNA	LINC00349	100874135	0.011182709957517	-5.64005313682632	FALSE	-0.499443797835263	-3.53483943406542	0.000445571483370445	NA	-0.488837775108234	-0.106010380025523	-0.381164572358808	0.703247279393845	NA	-5.42211752795245	NA	NA	NA	NA	NA	NA	NA
571	ENSG00000233905.1	ENSG00000233905	processed_pseudogene	LONRF2P2	100421799	0.000266279561676526	-6.04471227521678	FALSE	-0.179538830397976	-2.04478924253336	0.0413939517388252	NA	-4.61684772260727	0.138405229732738	0.847450761484092	0.397159991777421	NA	-5.28946124892891	NA	NA	NA	NA	NA	NA	NA
663	ENSG00000229788.1	ENSG00000229788	lincRNA	LINC00388	100874153	0.000234564881180968	-6.04471227521678	FALSE	-0.168351266627924	-1.92966009171403	0.0542092404666441	NA	-4.84191688609843	0.177744119057466	1.10052499912493	0.271646840057304	NA	-5.07591095751758	NA	NA	NA	NA	NA	NA	NA
1987	ENSG00000235876.2	ENSG00000235876	processed_pseudogene	FEM1AP4	729524	0.00599387123553406	-5.53049071346452	FALSE	-0.582759357058556	-4.1945611936126	3.22994219001275e-05	NA	1.95053108849977	-0.441217525159152	-1.57949275071696	0.114872011514878	NA	-4.43135185436085	NA	NA	NA	NA	NA	NA	NA
458	ENSG00000231914.1	ENSG00000231914	lincRNA	LINC00387	100874152	0.0056797092521955	-5.91775454084788	FALSE	-0.265835987610941	-2.52198312818298	0.0119761773097036	NA	-3.52422320538868	0.18202065133657	0.905163442971859	0.365826155907838	NA	-5.21795235091464	NA	NA	NA	NA	NA	NA	NA
1207	ENSG00000226361.5	ENSG00000226361	processed_pseudogene	TERF1P5	283523	0.0186431811615042	-5.09011917711662	FALSE	0.105953057570969	0.635604223699869	0.52532256284398	NA	-6.14275256563978	0.346646831595533	1.0275811805581	0.304656724411556	NA	-4.91818776931586	NA	NA	NA	NA	NA	NA	NA
505	ENSG00000228797.2	ENSG00000228797	processed_pseudogene	FAM207BP	729535	0.142928199827551	-4.09795338342367	FALSE	0.323340094164232	1.61078379421425	0.107852183898866	NA	-5.00003479148104	0.431392658293904	1.13862191208428	0.255420397298247	NA	-4.7840724533218	NA	NA	NA	NA	NA	NA	NA
490	ENSG00000230931.2	ENSG00000230931	processed_pseudogene	GXYLT1P1	100101111	0.0142446320971331	-5.70889277192796	FALSE	-0.17983033027435	-1.36942841009111	0.171474556932002	NA	-5.6458650192749	0.154996917021851	0.600619802505813	0.548372513357188	NA	-5.3527013983908	NA	NA	NA	NA	NA	NA	NA
709	ENSG00000204718.3	ENSG00000204718	processed_pseudogene	CNN2P12	100131550	0.000295698863077095	-6.04185581942543	FALSE	-0.164383435786912	-1.84417924138896	0.065743046279737	NA	-4.99884250200821	0.275292784862005	1.65162717203606	0.0992548595999571	NA	-4.4203412471061	NA	NA	NA	NA	NA	NA	NA
817	ENSG00000227784.1	ENSG00000227784	processed_pseudogene	ZNF965P	100132598	0.000281964381056935	-6.0432840473211	FALSE	-0.140638362980166	-1.5822901421945	0.114209908047858	NA	-5.43779204876302	0.197065703856638	1.18938206517186	0.23486862502029	NA	-4.98719524465308	NA	NA	NA	NA	NA	NA	NA
481	ENSG00000244155.1	ENSG00000244155	unprocessed_pseudogene	CYP4F34P	100422247	0.179450339773936	-4.33089040812469	FALSE	-0.745749407573694	-3.31429744172855	0.000984778353989071	NA	-1.02327766242612	-0.371590043838379	-0.840036836867405	0.40129973111164	NA	-5.01962663181668	NA	NA	NA	NA	NA	NA	NA
740	ENSG00000227568.1	ENSG00000227568	processed_pseudogene	SNX18P26	100419038	0.13993932342489	-4.68379466450986	FALSE	-0.349932000706185	-1.3633854353034	0.173369053583541	NA	-5.39054676643044	0.148522571023343	0.299537119891941	0.764657984640844	NA	-5.25948355625993	NA	NA	NA	NA	NA	NA	NA
219	ENSG00000225016.1	ENSG00000225016	processed_pseudogene	LINC00328-2P	100874404	0.00229094297729681	-6.02013921319009	FALSE	-0.134310513950894	-1.45732568351123	0.145648534883492	NA	-5.61588761609395	0.172016612750868	0.975508605224931	0.32979209324492	NA	-5.18303333364567	NA	NA	NA	NA	NA	NA	NA
2978	ENSG00000206192.7	ENSG00000206192	unprocessed_pseudogene	ANKRD20A9P	284232	0.124806882721802	-3.0647263735898	FALSE	-0.55317430555402	-2.10059474784025	0.0361721806530238	NA	-4.22007133087563	0.25304004492605	0.457310776668326	0.647651516545669	NA	-5.24398041201361	NA	NA	NA	NA	NA	NA	NA
331	ENSG00000242756.2	ENSG00000242756	processed_pseudogene	RHOT1P3	100462810	3.88786524463004	0.255691186605213	FALSE	0.584891858174207	8.11381804195368	3.76497990433035e-15	NA	23.7859547046227	0.236302042609231	1.85996695250685	0.0634925821507627	NA	-4.26998601855898	NA	NA	NA	NA	NA	NA	NA
107	ENSG00000223024.1	ENSG00000223024	snRNA	RNU6-55P	100873763	0.0373293420535358	-5.90676302307842	FALSE	-0.310181565840357	-2.6897228349741	0.00738798960553453	NA	-3.09777033472769	0.0952100484208463	0.42315964720163	0.672365493123938	NA	-5.49234044170089	NA	NA	NA	NA	NA	NA	NA
104	ENSG00000206787.1	ENSG00000206787	snRNA	RNU6-76P	100873777	0	-6.05392717347678	FALSE	-0.152887514971211	-1.77178663803609	0.0770334299130336	NA	-5.12896206190441	0.195218323272989	1.21646857861348	0.224395419341199	NA	-4.96138680449924	NA	NA	NA	NA	NA	NA	NA
2971	ENSG00000235500.2	ENSG00000235500	processed_pseudogene	SNX19P2	400094	0.0148555354080661	-4.57736265699904	FALSE	0.136611501603983	0.694599046961959	0.487626301439332	NA	-6.02512971833064	-0.0856736968236884	-0.220332383865955	0.825704588098802	NA	-5.24307812156311	NA	NA	NA	NA	NA	NA	NA
560	ENSG00000226250.1	ENSG00000226250	lincRNA	LINC00408	100652856	0.001115334684533	-6.02572141936111	FALSE	-0.228539001833231	-2.46817020010545	0.0139110787230942	NA	-3.68417367808104	0.0439381110747986	0.250235161285285	0.802510968647171	NA	-5.57097752565807	NA	NA	NA	NA	NA	NA	NA
746	ENSG00000231358.2	ENSG00000231358	lincRNA	RP11-442J17.3	NA	0.00034698087661722	-6.03312839939604	FALSE	-0.14006376260968	-1.586119976844	0.113338537048118	NA	-5.43000265175091	0.155734365800524	0.938101388938897	0.348657077366071	NA	-5.21740469745337	NA	NA	NA	NA	NA	NA	NA
2865	ENSG00000226057.6	ENSG00000226057	transcribed_unprocessed_pseudogene	PHF2P2	100873793	0.00124522011172828	-5.90557133505649	FALSE	-0.291571167998962	-2.53360288590957	0.0115912309382628	NA	-3.49446050697915	-0.129847239065157	-0.604457092760953	0.545821143249498	NA	-5.40329209803639	NA	NA	NA	NA	NA	NA	NA
2178	ENSG00000232685.4	ENSG00000232685	antisense	LINC00442	348021	0.00101272655926505	-6.01710447099549	FALSE	-0.168381309406601	-1.6899581404943	0.0916536141069905	NA	-5.26238168039807	0.283356345765149	1.56792296333383	0.117548281717774	NA	-4.5308198898603	NA	NA	NA	NA	NA	NA	NA
779	ENSG00000229375.1	ENSG00000229375	unprocessed_pseudogene	USP24P1	100874248	0.000438144414754521	-6.03714078181443	FALSE	-0.170870065889549	-1.89748393399179	0.058334669195245	NA	-4.8989369982912	0.217117795337084	1.29214950802193	0.196917870425571	NA	-4.87546479649206	NA	NA	NA	NA	NA	NA	NA
494	ENSG00000187721.8	ENSG00000187721	unprocessed_pseudogene	GTF2IP3	645686	0.000759331657803479	-6.04234329765605	FALSE	-0.160096754781399	-1.80837675139545	0.071143064052699	NA	-5.06174802266722	0.217024322366824	1.33158365562941	0.183619641897029	NA	-4.83301398576293	NA	NA	NA	NA	NA	NA	NA
199	ENSG00000226619.1	ENSG00000226619	antisense	RP11-301J16.7	NA	0	-6.05392717347678	FALSE	-0.152887514971211	-1.77178663803609	0.0770334299130336	NA	-5.12896206190441	0.195218323272989	1.21646857861348	0.224395419341199	NA	-4.96138680449924	NA	NA	NA	NA	NA	NA	NA
95	ENSG00000252287.1	ENSG00000252287	rRNA	RNA5SP24	100873356	0.000582165142603365	-6.05085554072345	FALSE	-0.159198384029893	-1.84508627086666	0.0656107685685505	NA	-4.99890420830387	0.190685909041136	1.18849031044893	0.23521923584842	NA	-4.98987114141613	NA	NA	NA	NA	NA	NA	NA
902	ENSG00000224778.1	ENSG00000224778	unprocessed_pseudogene	CENPIP1	100419337	0.000124119699824324	-6.04778390797011	FALSE	-0.15567164764733	-1.83297155628211	0.0673958009448154	NA	-5.01901850739628	0.214465597527002	1.35907627832004	0.174751145459149	NA	-4.80086827022703	NA	NA	NA	NA	NA	NA	NA
379	ENSG00000234894.1	ENSG00000234894	unprocessed_pseudogene	RP11-408E5.6	NA	0.00246376362431794	-6.01585452950308	FALSE	-0.222079456372404	-2.33887510109224	0.0197312930373837	NA	-3.98419419306124	0.0893882470334266	0.507091881896044	0.612319768154547	NA	-5.48112268660567	NA	NA	NA	NA	NA	NA	NA
1634	ENSG00000229147.1	ENSG00000229147	unprocessed_pseudogene	SMPD4P2	441654	0.00090302979325574	-6.00928773667889	FALSE	-0.150754594161209	-1.58458451905537	0.113687254283442	NA	-5.43175429529322	0.289097711591505	1.64710776228757	0.10018063015844	NA	-4.42214605571183	NA	NA	NA	NA	NA	NA	NA
153	ENSG00000278337.1	ENSG00000278337	unprocessed_pseudogene	RP11-408E5.8	NA	0.00165473122323667	-6.04492745217877	FALSE	-0.156465325057919	-1.76344487192407	0.0784306602195898	NA	-5.14238884907795	0.246403578397602	1.50699401208455	0.132460237783062	NA	-4.61807799560953	NA	NA	NA	NA	NA	NA	NA
1551	ENSG00000198033.11	ENSG00000198033	protein_coding	TUBA3C	7278	0.00427973085120187	-5.81743087215286	FALSE	-0.296546675624863	-2.33318873055779	0.0200302484185786	NA	-3.94723665193367	0.405735353565481	1.65813808242716	0.0979331962304103	NA	-4.37946604964624	NA	NA	NA	NA	NA	NA	NA
348	ENSG00000121388.5	ENSG00000121388	unprocessed_pseudogene	RP11-408E5.4	NA	0.000820195158083751	-6.04185581942543	FALSE	-0.17372860024978	-1.93615315487563	0.0534070572571601	NA	-4.82994079691911	0.20175801520081	1.20771963715838	0.22774101122591	NA	-4.96865947302808	NA	NA	NA	NA	NA	NA	NA
665	ENSG00000227879.2	ENSG00000227879	unprocessed_pseudogene	PSPC1P1	642395	2.21820822473301	0.229451591988752	TRUE	-0.816111769456391	-5.91004116977359	6.30094739223907e-09	1.72753424161246e-08	9.88862882297232	-0.0606148534507135	-0.228224494508174	0.819567465668106	0.906482902423124	-5.81432577810595	-0.437198244152708	0.506743486613504	-6.01382744494202	3.83313480470946e-09	8.63672896270456e-09	-5.89123780107636	LIV DEG
514	ENSG00000232243.1	ENSG00000232243	lincRNA	RP11-408E5.5	NA	1.50185635252249	-1.04497259843876	TRUE	-1.23156129418507	-5.58910872482563	3.74065004390243e-08	9.61874944436076e-08	8.28467755955126	-0.554602341804911	-1.29674574058471	0.195332439025735	0.406278413881568	-4.89734466812861	-0.602493577624224	-1.27623394809244	-4.20536714948735	3.3160401280616e-05	5.58047045508811e-05	-4.15060057616422	LIV DEG
2748	ENSG00000237636.2	ENSG00000237636	unprocessed_pseudogene	ANKRD26P3	100101938	2.17582166619246	1.86534223874487	TRUE	-1.02279422444619	-4.85418523707125	1.6143169044867e-06	3.58125777206545e-06	4.34368148317254	-0.04299498209811	-0.10665194293171	0.915109005574719	0.95714085894063	-6.16409975500868	-0.602536286455755	1.54524672690431	-4.432014192904	1.25968678571815e-05	2.19909009997677e-05	-4.36699314642589	LIV DEG
1033	ENSG00000215349.2	ENSG00000215349	processed_pseudogene	MRPL3P1	359739	0.413274223184013	-1.35131257107723	FALSE	-0.225333154925369	-2.19765934085278	0.0284270110129483	NA	-4.21349850039867	0.163632859905183	0.898871887878034	0.36916488641767	NA	-5.22752568194831	NA	NA	NA	NA	NA	NA	NA
1054	ENSG00000236834.1	ENSG00000236834	lincRNA	LINC00421	100287114	0.164256419474557	-3.18739039865839	FALSE	-0.787424493480612	-3.14663176715116	0.00174919980610386	NA	-1.56441864858557	-0.163655889213218	-0.32408433986813	0.746013253415453	NA	-5.2722159235643	NA	NA	NA	NA	NA	NA	NA
3326	ENSG00000224976.2	ENSG00000224976	unprocessed_pseudogene	PARP4P2	645771	0.130616071156707	-1.89597588182329	FALSE	-0.525147744992063	-2.14421275140456	0.0324929292302679	NA	-4.26539791766981	-0.213446678187306	-0.42462446695577	0.671297888300674	NA	-5.40136648960454	NA	NA	NA	NA	NA	NA	NA
619	ENSG00000231184.3	ENSG00000231184	processed_pseudogene	FAM58DP	NA	0.0262688815629139	-5.31915612273765	FALSE	-0.303232026701778	-1.87906397582825	0.0608119049767212	NA	-4.69047743024871	-0.00356025085575178	-0.0112488261756684	0.991029528753183	NA	-5.39480723163925	NA	NA	NA	NA	NA	NA	NA
1059	ENSG00000229791.1	ENSG00000229791	lincRNA	RP11-385E5.5	NA	0.00654512762803268	-5.71074401593383	FALSE	-0.164359911153889	-1.32016656840969	0.187377951796846	NA	-5.71372874642453	0.491030812383171	2.03795908163013	0.0420935877277784	NA	-3.76759756613503	NA	NA	NA	NA	NA	NA	NA
338	ENSG00000237164.1	ENSG00000237164	unprocessed_pseudogene	SLC25A15P2	100874522	0.0307484780254977	-5.62858503127155	FALSE	0.00315441443568208	0.0212985932472152	0.983015885436269	NA	-6.49975010730531	0.0982920034880519	0.358178353792192	0.720364966304595	NA	-5.43618393437709	NA	NA	NA	NA	NA	NA	NA
2287	ENSG00000132958.17	ENSG00000132958	protein_coding	TPTE2	93492	0.443861608164066	-0.133222240519418	TRUE	-0.616205833086247	-5.84943501683747	8.87574477845389e-09	2.40018382702534e-08	9.59984890208733	0.157939788139376	0.858160193420624	0.391225948088313	0.600245401321789	-5.45555086854822	-0.270664909339143	-0.409607826798058	-3.91266904409491	0.000105648496561113	0.000170715155956358	-3.87723915789681	LIV DEG
321	ENSG00000223625.1	ENSG00000223625	processed_pseudogene	CYCSP32	360181	0.0860202537601646	-4.96145569309109	FALSE	-0.274361047404659	-1.53207167120718	0.126131441347487	NA	-5.18755728361447	-0.0462221622224466	-0.128268661133832	0.897989289162238	NA	-5.29804514779238	NA	NA	NA	NA	NA	NA	NA
518	ENSG00000232894.1	ENSG00000232894	unprocessed_pseudogene	MRPS31P2	341757	0.221168785034261	-3.31276084033801	FALSE	-0.106533987799718	-0.617192270499625	0.537386310807488	NA	-6.1116490611749	-0.25516857515459	-0.750416565924104	0.453366073559983	NA	-5.08176717957655	NA	NA	NA	NA	NA	NA	NA
1257	ENSG00000215572.2	ENSG00000215572	processed_pseudogene	ESRRAP1	144847	0.0363794088042105	-4.44495322646107	FALSE	-0.00973274500159043	-0.0532128937797745	0.957583342639483	NA	-6.24608620896717	0.453138210470228	1.28131932403522	0.200690983105813	NA	-4.65589792703608	NA	NA	NA	NA	NA	NA	NA
1312	ENSG00000238132.2	ENSG00000238132	processed_pseudogene	CASC4P1	NA	0.1010251687456	-3.07182242307991	FALSE	0.107666409208406	0.667923369081548	0.504487889288018	NA	-6.11377958834512	0.587203999178186	1.85100354632225	0.0647740086084045	NA	-4.01150958347412	NA	NA	NA	NA	NA	NA	NA
422	ENSG00000225316.1	ENSG00000225316	lincRNA	LINC00350	NA	0.000605635393676396	-6.0432840473211	FALSE	-0.161326026141348	-1.80708269325532	0.0713448785406667	NA	-5.06586743571556	0.233027570241009	1.42041349096095	0.156126903186976	NA	-4.72710152320962	NA	NA	NA	NA	NA	NA	NA
4905	ENSG00000196199.13	ENSG00000196199	protein_coding	MPHOSPH8	54737	22.6070788965807	6.76888605039243	TRUE	0.0973031842827636	4.51800188457677	7.78269509915042e-06	1.61193376564056e-05	2.05082391219273	0.0374807205448119	1.03988383625843	0.298909601355912	0.5122014106662	-6.74608828504402	0.0616159232645904	6.45965766225129	4.42255530337047	1.24244513034692e-05	2.16951577038382e-05	4.37000355636546	PM DEG
376	ENSG00000226352.2	ENSG00000226352	antisense	RP11-523H24.3	NA	0.805635903665623	-1.8355627052289	FALSE	0.579753828792399	5.23328917789077	2.44657217200636e-07	NA	6.54879111991012	0.0253435550405232	0.114580607815822	0.908824751404443	NA	-5.4761929611497	NA	NA	NA	NA	NA	NA	NA
4817	ENSG00000121390.18	ENSG00000121390	protein_coding	PSPC1	55269	15.5631256379829	6.212593299735	TRUE	-0.28689201473537	-13.5228228388957	8.92388114764747e-36	2.67779724366641e-34	70.2024390009877	0.0428784426292841	1.46094895763927	0.144673989761902	0.336682726661453	-6.05911189005567	-0.208983582425995	5.89917248649125	-14.2970382332987	9.35600622277999e-38	1.42547320161863e-36	-12.8434896827252	LIV DEG
280	ENSG00000275014.1	ENSG00000275014	misc_RNA	RN7SL166P	106479282	2.54319408706665	-0.577049621581246	FALSE	0.446767076546087	5.77858466343906	1.31994338901998e-08	NA	9.23993341823053	0.357969056533346	2.52908436128028	0.0117504576953431	NA	-2.86408656492556	NA	NA	NA	NA	NA	NA	NA
499	ENSG00000233469.1	ENSG00000233469	processed_pseudogene	ST6GALNAC4P1	100874524	1.53532894561842	-0.514403690722034	TRUE	0.150937327249601	1.90340839933627	0.0575560041524713	0.0759384600128184	-4.93569699500079	0.0128898966114972	0.089445653583763	0.928764496335003	0.964631191598863	-5.6778087736014	-0.0265312018944363	-0.815817737959928	-0.540549671548574	0.589056123012163	0.622641646539386	-0.54020433561158	Not DEG
3713	ENSG00000132950.18	ENSG00000132950	protein_coding	ZMYM5	9205	8.02854857517409	4.86393931869112	TRUE	-0.028345554762828	-1.10216294552739	0.270916255327874	0.312005736918786	-6.97845002369928	-0.0245514083202623	-0.625683251737052	0.531815673910821	0.716459312334166	-6.57356611346775	-0.0509447124004407	4.53075348436308	-3.25106594492355	0.00124394815788086	0.00183254925750731	-3.22860676471099	LIV DEG
444	ENSG00000223576.2	ENSG00000223576	antisense	RP11-61K9.2	NA	0.00502156612055076	-5.93194052258926	FALSE	-0.218231949284626	-2.13358074406055	0.0333587768739311	NA	-4.40536425984036	0.0857303171666352	0.448002343233597	0.654350634279386	NA	-5.49041301070244	NA	NA	NA	NA	NA	NA	NA
1191	ENSG00000275964.1	ENSG00000275964	lincRNA	RP11-61K9.3	NA	1.01634965491878	-0.0509462814644141	TRUE	-1.08897359968196	-10.9260847133105	4.34522957098642e-25	4.81022143245514e-24	46.1292860309462	0.000700011257360953	0.005055362585106	0.995968490508468	0.997997035653024	-5.78049566582541	-0.921604899275613	-0.36715363720443	-15.2507052437884	1.59636262327812e-43	3.87189521912805e-42	-13.8336817045364	LIV DEG
13618	ENSG00000121741.16	ENSG00000121741	protein_coding	ZMYM2	7750	17.5977143198314	7.89245215094138	TRUE	-0.0345531449473975	-1.6622731950564	0.0970790461736495	0.121327300868645	-6.80967494271863	0.0518011222527233	1.91602143041105	0.0559472055127215	0.17986095228294	-5.80549745453782	-0.0108659456527343	7.56170175099315	-0.792034837257811	0.428794655353789	0.465594598172106	-0.791255937374277	Not DEG
803	ENSG00000237672.1	ENSG00000237672	processed_pseudogene	KRR1P1	100422486	0.0101520893058575	-5.72337707387181	FALSE	-0.0502921489893639	-0.369503674142997	0.711907350038602	NA	-6.49062352338633	0.197692119766958	0.779033659477986	0.436338073910387	NA	-5.267056499834	NA	NA	NA	NA	NA	NA	NA
1513	ENSG00000279951.1	ENSG00000279951	TEC	RP11-264J4.8	NA	1.10016238641733	0.629497003843882	TRUE	-0.23616486308428	-3.5892948673801	0.00036394883590042	0.000637784760062408	-0.603707233075853	-0.268778505762273	-2.45455048214288	0.014454746490534	0.0713937015151054	-3.13687973590333	-0.210430565630826	0.296042822650516	-4.88873778527194	1.36492230779923e-06	2.55340199993397e-06	-4.83005953862566	LIV DEG
431	ENSG00000236076.1	ENSG00000236076	lincRNA	LINC01072	104355137	0.0251248216316306	-5.55003508609894	FALSE	0.0596671730874783	0.400186280557083	0.689188681581203	NA	-6.40940714840215	0.363653796807319	1.2913498256631	0.197194676601036	NA	-4.77204434157855	NA	NA	NA	NA	NA	NA	NA
5211	ENSG00000121743.3	ENSG00000121743	protein_coding	GJA3	2700	0.0130697364829389	-4.42479831295377	FALSE	-0.141365931316885	-0.704071993628048	0.481712728131783	NA	-6.07279946869392	-0.17503133403061	-0.441781276037839	0.65884348946552	NA	-5.22950419401672	NA	NA	NA	NA	NA	NA	NA
485	ENSG00000226633.2	ENSG00000226633	processed_pseudogene	PPIAP28	390378	0.00277337251215165	-6.00586339494543	FALSE	-0.139440466279954	-1.45581952878559	0.146064396505859	NA	-5.61642773801843	0.289211379614715	1.59351258375189	0.111693704277926	NA	-4.49830796318701	NA	NA	NA	NA	NA	NA	NA
412	ENSG00000260131.1	ENSG00000260131	antisense	LINC00556	100861551	0.000117250892562501	-6.05085554072345	FALSE	-0.162278787749253	-1.87197109264507	0.0617888312230545	NA	-4.94983161096369	0.187925384962777	1.16578928725959	0.244269991537515	NA	-5.01299909060901	NA	NA	NA	NA	NA	NA	NA
2427	ENSG00000165474.5	ENSG00000165474	protein_coding	GJB2	2706	0.740261406225433	0.000226555355658213	TRUE	-0.416511178144293	-2.61571711031225	0.00917068334538243	0.0136039412503727	-3.46161056988191	-0.157090246303247	-0.543511772585604	0.587026061736252	0.756766382451579	-5.6875306270192	-0.396032992576862	-0.308030601468043	-3.08341593793842	0.00217143821329365	0.00312672650546477	-3.06572377321928	LIV DEG
1594	ENSG00000279065.1	ENSG00000279065	TEC	RP11-264J4.10	NA	0.00384234482004033	-5.75295062875297	FALSE	-0.14319253148439	-1.07008259013387	0.285093730350687	NA	-6.00333547552912	0.159148755607778	0.639859636129462	0.522564599372861	NA	-5.35114326486473	NA	NA	NA	NA	NA	NA	NA
2646	ENSG00000121742.16	ENSG00000121742	protein_coding	GJB6	10804	17.0553760473995	5.05177105896643	TRUE	-0.892493998702974	-8.15053121187053	2.88036021948956e-15	1.35168634523739e-14	23.5215405478118	-0.285693548565208	-1.6659425737684	0.0963675726545234	0.258408832642191	-5.51378062869895	-0.686214078400134	4.75570226912526	-8.23755246216892	1.50588183134967e-15	5.16155789310047e-15	-7.97646144108716	LIV DEG
2196	ENSG00000165475.13	ENSG00000165475	protein_coding	CRYL1	51084	17.7774920905509	5.21548888594993	TRUE	-0.306991618129183	-7.02419019873332	7.00039941009943e-12	2.45879876341779e-11	15.8907241340331	0.0977453128916754	1.57921992013218	0.114934563111493	0.290113433077632	-5.62935431718879	-0.246572337311182	5.06314677777319	-9.10916257297539	1.97791286116062e-18	8.08916258936129e-18	-8.75854242096173	LIV DEG
69	ENSG00000263978.1	ENSG00000263978	miRNA	MIR4499	100616304	3.2265904990144	-2.40925602458644	FALSE	-0.702738758851921	-4.52897998695155	7.40414241499095e-06	NA	3.39559527651835	0.330347423282656	1.3393053990978	0.181095672476144	NA	-4.68325741775492	NA	NA	NA	NA	NA	NA	NA
787	ENSG00000277020.4	ENSG00000277020	antisense	RP11-476H16.1	NA	1.16890151181622	-0.345039718575655	TRUE	0.748356043493386	7.9597239421691	1.14737959511905e-14	5.11868733334952e-14	22.7249437430393	0.146862147874411	0.934244687365014	0.35064043839372	0.56297364850561	-5.33244832237165	0.303481730694735	-0.658342463710366	4.49925657907565	9.36449139325154e-06	1.64903769569426e-05	4.43135007246241	PM DEG
6111	ENSG00000032742.17	ENSG00000032742	protein_coding	IFT88	8100	5.26490818763598	4.92831332044984	TRUE	-0.305190557316492	-9.37753774566438	2.27515062680292e-19	1.50785750344661e-18	32.9163228078954	0.0474236913814727	0.971340950047938	0.331860461196042	0.544954505126121	-6.32629031650834	-0.252923223196317	4.62087201624317	-11.3552935630363	8.35751580835598e-26	5.46929384494198e-25	-10.5031157061396	LIV DEG
864	ENSG00000238286.1	ENSG00000238286	processed_pseudogene	SLC35E1P1	727991	1.43334031194252	0.204845882425926	TRUE	-0.442618346560903	-5.73440983109076	1.68709316997084e-08	4.45963463835227e-08	8.95175031031827	0.0749480129774711	0.53162046875383	0.595231166114032	0.762603883184493	-5.69641598711718	-0.289361227346524	-0.104983978898398	-5.65079903777523	2.98617042156226e-08	6.31039236867547e-08	-5.5422456137381	LIV DEG
178	ENSG00000222726.1	ENSG00000222726	snRNA	RNU2-7P	100873824	2.1210718925737	-1.55107313790953	FALSE	-0.767954802513889	-6.36809597534846	4.31014646908966e-10	NA	12.5895115455539	-0.0474212384669627	-0.220558259741934	0.825528790300594	NA	-5.50741025663242	NA	NA	NA	NA	NA	NA	NA
4412	ENSG00000278291.1	ENSG00000278291	antisense	RP11-172H24.4	NA	3.92895599734173	4.07250596897802	TRUE	0.0835553472179417	2.034531441405	0.0424203757486833	0.0571485097728711	-5.40052347213017	-0.283920026436008	-4.14587841217478	3.99280206893999e-05	0.000876221242411053	1.6904876493874	0.115449735686689	3.73575289154874	3.98392083773019	7.98338799479234e-05	0.000130286338739784	3.94489822115176	PM DEG
3327	ENSG00000172458.4	ENSG00000172458	protein_coding	IL17D	53342	6.37023482190395	4.33639931269571	TRUE	-0.324971768131461	-5.65169016264493	2.66015026366378e-08	6.92110181131562e-08	7.979586951668	-0.25377361262438	-3.39755249179438	0.000735600656626258	0.00816454978537696	-1.03239275835894	-0.208364602078736	3.99948176839875	-5.86001587803022	9.47457577859514e-09	2.07682317092103e-08	-5.73987625310144	LIV DEG
1716	ENSG00000279135.1	ENSG00000279135	TEC	RP11-261P13.5	NA	0.590056628225925	-0.172474535419769	TRUE	0.461907459523722	5.26169585721146	2.1139110524827e-07	5.07948526979458e-07	6.54079828762141	-0.0462877161136491	-0.330133563969549	0.741440936024863	0.860452191650995	-5.71238992034387	0.321311782102469	-0.503912201005718	5.90350552462116	6.51378429286996e-09	1.44376317156277e-08	5.80300244086524	PM DEG
1339	ENSG00000150456.10	ENSG00000150456	protein_coding	EEF1AKMT1	221143	3.88681609770053	2.36039054974624	TRUE	-0.206515419977935	-5.69873062330179	2.05462337591763e-08	5.39208007908913e-08	8.50220269714568	0.0932873045971998	1.59585471117691	0.11116959159559	0.284338829417504	-5.02896502788787	-0.137222923673449	2.01488534705393	-5.90972895215368	7.20799538927375e-09	1.59273802723866e-08	-5.78600526914769	LIV DEG
713	ENSG00000233524.1	ENSG00000233524	processed_pseudogene	RANP8	100420519	0.86945532303075	-0.768098058385021	FALSE	-0.293633113175152	-3.55466443663681	0.000414051803061722	NA	-0.507513795364154	-0.145827478329446	-0.936931366289311	0.349258020450511	NA	-5.25927021799269	NA	NA	NA	NA	NA	NA	NA
500	ENSG00000275485.1	ENSG00000275485	sense_intronic	RP11-261P13.6	NA	0.874803584947185	-1.2903158828054	FALSE	0.629162256464703	7.17714849924335	2.55928814205534e-12	NA	17.5046601550931	0.168458864991014	0.977604316220701	0.328755182840228	NA	-5.15317617126538	NA	NA	NA	NA	NA	NA	NA
10500	ENSG00000132953.16	ENSG00000132953	protein_coding	XPO4	64328	6.42922896597847	6.06467829184642	TRUE	-0.0823308656648204	-4.14529450201018	3.98048887619872e-05	7.72472637152407e-05	0.64440602848317	-0.00864859314757627	-0.29797377560389	0.76585019361048	0.876212004429858	-7.03550227265936	-0.0328697535416738	5.74224983347248	-2.40670185564943	0.0165577788222213	0.0217621982150998	-2.39638299770401	LIV DEG
1199	ENSG00000236704.1	ENSG00000236704	processed_pseudogene	CNOT4P1	100874389	0.000799176736626205	-6.00642445428108	FALSE	-0.113565733258796	-1.18019192547446	0.238479952665769	NA	-5.97390007682824	0.441411045150922	2.44565019105177	0.0148119379172242	NA	-3.02143297933038	NA	NA	NA	NA	NA	NA	NA
1624	ENSG00000233780.3	ENSG00000233780	transcribed_processed_pseudogene	HNRNPA1P30	440125	0.00365309032695028	-5.79627914772627	FALSE	-0.232823532758985	-1.8341237773064	0.0672243210139265	NA	-4.95232009053412	0.383582784935678	1.58024286241274	0.114700172612781	NA	-4.47580063994405	NA	NA	NA	NA	NA	NA	NA
265	ENSG00000234363.1	ENSG00000234363	processed_pseudogene	PPIAP27	100874405	0.000914090342186526	-6.03927166490271	FALSE	-0.125173548646534	-1.4138055475427	0.158035652277431	NA	-5.68543654018233	0.177829688410199	1.08568459762033	0.278155400710812	NA	-5.08952653146732	NA	NA	NA	NA	NA	NA	NA
886	ENSG00000213621.3	ENSG00000213621	processed_pseudogene	RPSAP54	642641	0.129165310636867	-3.37514391544893	FALSE	-0.659504877949626	-3.53094608054264	0.000452019657078018	NA	-0.327714595221712	-0.0974435660732217	-0.262614602823002	0.792958643180142	NA	-5.26630115331008	NA	NA	NA	NA	NA	NA	NA
5578	ENSG00000150457.8	ENSG00000150457	protein_coding	LATS2	26524	0.981643408132286	2.2122930949009	TRUE	0.754721834676861	9.65780799120997	2.31362406671964e-20	1.67218029147434e-19	35.4381210097486	-0.254169459923457	-2.28482117246769	0.0227522916412859	0.0982363817490385	-3.72909167903298	0.5931766272638	1.86946376476003	10.6512732941134	1.55775943629093e-23	8.80180867175615e-23	9.99782813479081	PM DEG
632	ENSG00000233851.1	ENSG00000233851	antisense	LATS2-AS1	100874066	0.00178642419653068	-5.99599650508739	FALSE	-0.270146565850502	-2.82582406288105	0.00490287671046113	NA	-2.75366521071622	0.086223309152016	0.465872779475694	0.641514746844149	NA	-5.49357990795756	NA	NA	NA	NA	NA	NA	NA
139	ENSG00000201821.1	ENSG00000201821	snRNA	RNU4-9P	100862675	0.262230756433799	-4.91461115049856	FALSE	0.42772955995176	2.24498928962557	0.0252011584063782	NA	-3.88168722095354	0.0192625113207667	0.0531904720174855	0.957601947597331	NA	-5.30972369457161	NA	NA	NA	NA	NA	NA	NA
400	ENSG00000180172.7	ENSG00000180172	processed_pseudogene	RPS12P23	338870	0.0018342110993285	-6.01585452950308	FALSE	-0.190825588159994	-2.09331274259064	0.036819902164884	NA	-4.51034558760037	0.200168562555798	1.16981900458272	0.24264571296401	NA	-5.00289104955483	NA	NA	NA	NA	NA	NA	NA
768	ENSG00000225585.1	ENSG00000225585	processed_pseudogene	IPPKP1	100874419	0.0010799195672209	-6.01507829320544	FALSE	-0.179611370238017	-1.90903526751228	0.0568244970704907	NA	-4.8761895062588	0.251922627111962	1.41918281149275	0.156485112984725	NA	-4.72387026228964	NA	NA	NA	NA	NA	NA	NA
126	ENSG00000275689.1	ENSG00000275689	misc_RNA	FAS-AS1	100302740	0.00126479099301781	-6.04471227521678	FALSE	-0.154185603945008	-1.7403474977931	0.0824076449456755	NA	-5.18028010992771	0.151042994720724	0.911542896406718	0.362460146526997	NA	-5.24054253332051	NA	NA	NA	NA	NA	NA	NA
72	ENSG00000252128.1	ENSG00000252128	snoRNA	SNORD27	9301	2.00327083920386	-3.02231465366276	FALSE	-0.18429327455265	-1.08474117414613	0.278554298713986	NA	-5.77482343867337	-0.473322133848854	-1.42328171959172	0.155294479551979	NA	-4.54429783331444	NA	NA	NA	NA	NA	NA	NA
3396	ENSG00000150459.12	ENSG00000150459	protein_coding	SAP18	10284	30.8549150979032	6.66284554886389	TRUE	-0.323404339088192	-7.99916253925999	8.63983659820493e-15	3.90212944566664e-14	22.2301174282064	0.0248158051038669	0.492448513193503	0.622624127820765	0.7821867145596	-7.13506121394904	-0.265228272064063	6.3628868497513	-11.6219947748304	2.73087662650458e-27	1.97865089800491e-26	-10.8212299526252	LIV DEG
3048	ENSG00000165480.15	ENSG00000165480	protein_coding	SKA3	221150	0.21109975252867	-0.689430194677641	FALSE	-0.0212820633524904	-0.283017952558614	0.777279142733642	NA	-6.65002732630468	0.0915050055408729	0.640694316869662	0.522022508733906	NA	-5.4968092528877	NA	NA	NA	NA	NA	NA	NA
2246	ENSG00000173141.4	ENSG00000173141	protein_coding	MRPL57	78988	8.65007286582113	4.2512716924612	TRUE	-0.217509342876501	-5.88573307286659	7.23165680804173e-09	1.97146520327478e-08	9.25068152671243	0.0448983533655939	1.02100952561374	0.307756591905247	0.520418955556416	-6.13735401412044	-0.174087379286402	3.90812033865081	-8.90563545326884	1.55923280760229e-17	6.03039002368172e-17	-8.52266500615484	LIV DEG
106	ENSG00000271250.1	ENSG00000271250	processed_pseudogene	RP11-101P17.14	NA	0.080496538859013	-5.64253345491977	FALSE	-0.369912428766098	-2.86900488652662	0.00429023964236686	NA	-2.5457244871242	0.239749886820601	0.932972368965112	0.351296316421904	NA	-5.12528953754603	NA	NA	NA	NA	NA	NA	NA
405	ENSG00000233405.1	ENSG00000233405	lincRNA	LINC01046	103689843	0.0548445611712772	-5.16424218697951	FALSE	-0.580698524191591	-3.46941221200856	0.000566261518994326	NA	-0.609213332426155	-0.0510036821018256	-0.151963468388521	0.879278650035766	NA	-5.34077214857947	NA	NA	NA	NA	NA	NA	NA
3051	ENSG00000235438.7	ENSG00000235438	transcribed_processed_pseudogene	ESRRAP2	144832	0.0072710438484604	-5.11632631249922	FALSE	-0.236300087533116	-1.35900333144186	0.174752644006651	NA	-5.46942620218992	0.180776863113941	0.511158292456505	0.609471759320101	NA	-5.23635321341436	NA	NA	NA	NA	NA	NA	NA
195	ENSG00000277077.1	ENSG00000277077	unprocessed_pseudogene	RP11-101P17.15	NA	2.19623024518674	-1.58426090264884	FALSE	0.0796273874258643	0.696065328638811	0.486708398538923	NA	-6.30043931514479	-0.346592646975422	-1.59392044728478	0.11160229371858	NA	-4.45843812976302	NA	NA	NA	NA	NA	NA	NA
617	ENSG00000233325.3	ENSG00000233325	transcribed_unprocessed_pseudogene	MIPEPP3	650794	2.84523041758791	0.772193637768902	TRUE	0.105259037115686	1.96624491927943	0.0498180772403247	0.0663916734294487	-5.01496485232411	-0.0228999958712447	-0.235022845576038	0.814289738783211	0.903745838306429	-5.90898501351809	0.0708580198076249	0.463219313792205	1.98025443585683	0.0483658402945376	0.06023803780855	1.97413987556255	Not DEG
1859	ENSG00000224429.7	ENSG00000224429	lincRNA	LINC00539	100652865	0.622720733644292	-0.204882030803309	TRUE	0.61819329913337	5.19761583555602	2.93669824859775e-07	6.95698224513834e-07	6.23738665764031	-0.363650047684501	-1.92917096167051	0.0542900389773939	0.176801997316313	-4.08030259805768	0.526436304711394	-0.513629578308104	6.00801802009863	3.96563240110279e-09	8.92411660056781e-09	5.88562053665584	PM DEG
1711	ENSG00000215571.5	ENSG00000215571	processed_pseudogene	GRK6P1	2871	0.407400740197063	-0.675900331743055	FALSE	0.0213485794047061	0.223951621307769	0.82288559303277	NA	-6.66173867835979	-0.034301130408938	-0.194055800400697	0.846213066022466	NA	-5.63637125478641	NA	NA	NA	NA	NA	NA	NA
942	ENSG00000235076.2	ENSG00000235076	processed_pseudogene	GAPDHP52	100421313	0.123957372292569	-3.31503650945552	FALSE	0.0903673355959258	0.518590657794113	0.604273562658019	NA	-6.17325732322718	0.015470201407365	0.0434756837628088	0.965340158240581	NA	-5.28861562151984	NA	NA	NA	NA	NA	NA	NA
110	ENSG00000222747.1	ENSG00000222747	rRNA	RNA5SP25	100873357	0.721361351337107	-4.0067133602629	FALSE	-0.0997700878747193	-0.51229746358054	0.608666996973542	NA	-6.13240789236904	-0.419916836887471	-1.1250029704696	0.261141647402751	NA	-4.80038385052286	NA	NA	NA	NA	NA	NA	NA
5574	ENSG00000180776.15	ENSG00000180776	protein_coding	ZDHHC20	253832	25.8389587016708	6.95237049746689	TRUE	-0.0554012126545719	-1.00907507819362	0.31342225844306	0.356188443586513	-7.47687427548778	-0.294933107727271	-3.93125791920696	9.67451924635871e-05	0.00171433088245674	0.237267504642998	-0.0502295323469331	6.6255050583767	-1.35016150926736	0.177693197202455	0.205176512860923	-1.34789176474419	Not DEG
440	ENSG00000236953.1	ENSG00000236953	sense_intronic	ZDHHC20-IT1	100874367	1.24785728480119	-1.16102780041646	FALSE	0.627421125739808	5.09643766117813	4.90125798356781e-07	NA	5.84939302029898	-0.00601026878979723	-0.0265269495422069	0.978847899290675	NA	-5.57988751517174	NA	NA	NA	NA	NA	NA	NA
341	ENSG00000226908.1	ENSG00000226908	processed_pseudogene	HIST1H2BPS3	NA	0.0280968786043576	-5.70967507009724	FALSE	-0.331637780148369	-2.44054694194433	0.015007984472106	NA	-3.66310138947424	0.530330194609931	2.03054898886796	0.042843318812013	NA	-3.79113626905163	NA	NA	NA	NA	NA	NA	NA
3645	ENSG00000165487.13	ENSG00000165487	protein_coding	MICU2	221154	11.6066908104807	5.37635314530928	TRUE	-0.271369203117788	-8.64668767921804	7.07926584737618e-17	3.77900249813886e-16	27.1780978402819	0.0175860792878568	0.447389754615684	0.65479249214353	0.804281203698332	-6.80456657800058	-0.226627353448702	5.08229355429783	-11.9392737111224	2.02148324755776e-28	1.59267261693052e-27	-11.0572738990042	LIV DEG
634	ENSG00000230022.1	ENSG00000230022	processed_pseudogene	FNTAP2	2341	0.0204919289477362	-5.51180690572956	FALSE	-0.100525237436634	-0.695255631716131	0.48721515882789	NA	-6.2848516681922	0.428435130423304	1.49575560663326	0.135364755061425	NA	-4.54077963976867	NA	NA	NA	NA	NA	NA	NA
107	ENSG00000207518.1	ENSG00000207518	snRNA	RNU6-59P	100873767	1.54746747239134	-2.69893475229693	FALSE	-0.503325830210684	-3.89410108238772	0.000111818982883284	NA	0.903223831517898	-0.104386911385182	-0.419352287557297	0.675143508543673	NA	-5.28583047451308	NA	NA	NA	NA	NA	NA	NA
603	ENSG00000226525.5	ENSG00000226525	processed_pseudogene	RPS7P10	100128060	1.87269130838087	0.0820540071984097	FALSE	-0.320169256635279	-3.6844137898399	0.000254013293121805	NA	-0.172794942841721	-0.136014786555564	-1.1164874197652	0.264763828158427	NA	-5.24178873604086	NA	NA	NA	NA	NA	NA	NA
4539	ENSG00000102678.6	ENSG00000102678	protein_coding	FGF9	2254	3.5948676078278	3.54474762577788	TRUE	-0.760955212427921	-10.7163984118126	2.78306721341965e-24	2.8663966358273e-23	44.2101823109381	-0.277294590169358	-2.50875169241188	0.0124395019838832	0.0640130538723058	-3.5164226857707	-0.443462148742817	3.22693654074288	-9.25199338764074	6.21254461982105e-19	2.60734050145157e-18	-8.88816666465427	LIV DEG
309	ENSG00000244197.3	ENSG00000244197	misc_RNA	RN7SL766P	106479501	0.00146501726606887	-6.03264092116543	FALSE	-0.173044110306058	-1.9008217997448	0.0578948938865471	NA	-4.89302405383636	0.291214046857853	1.70403785926058	0.0890115758323094	NA	-4.34333471149883	NA	NA	NA	NA	NA	NA	NA
680	ENSG00000226722.3	ENSG00000226722	lincRNA	LINC00424	100874182	0.000301418670955564	-6.04328404732111	FALSE	-0.155894529981298	-1.74676306097165	0.0812868837672237	NA	-5.1699088570844	0.197802851248828	1.20264357577037	0.229698362884108	NA	-4.97344038113502	NA	NA	NA	NA	NA	NA	NA
2721	ENSG00000276476.2	ENSG00000276476	lincRNA	LINC00540	100506622	0.0645166786203449	-2.75858199621334	FALSE	-0.699886021357667	-4.42186542813388	1.19915009859218e-05	NA	2.95970647623201	-0.00188619954161249	-0.00653199264442819	0.994790934448043	NA	-5.36064346791375	NA	NA	NA	NA	NA	NA	NA
382	ENSG00000237175.1	ENSG00000237175	processed_pseudogene	NME1P1	100874501	0.000205766967763784	-6.05085554072345	FALSE	-0.1565105323545	-1.7995254493321	0.0725328857171168	NA	-5.07976259255739	0.19996898886336	1.2434403513178	0.214303551803157	NA	-4.9322174207148	NA	NA	NA	NA	NA	NA	NA
220	ENSG00000226118.1	ENSG00000226118	processed_pseudogene	MTND3P1	100873208	0.000346848807224306	-6.05085554072345	FALSE	-0.159472804767631	-1.81677604239783	0.0698445372114509	NA	-5.04944992327941	0.200400163169291	1.21934173404386	0.22330444967499	NA	-4.95756136285598	NA	NA	NA	NA	NA	NA	NA
1212	ENSG00000279282.1	ENSG00000279282	protein_coding	AL354828.1	NA	0.00659587022231942	-5.70942198109181	FALSE	-0.317626693549487	-2.32318132688438	0.0205660158321359	NA	-3.93051575123826	0.159748867581406	0.606986162971553	0.544142828022457	NA	-5.35738769294331	NA	NA	NA	NA	NA	NA	NA
681	ENSG00000280175.1	ENSG00000280175	protein_coding	AL354828.2	NA	0.00793049077319477	-5.77438759590591	FALSE	-0.31716082845246	-2.64206657075641	0.0084960318785998	NA	-3.18156078860119	0.0906685837077287	0.383862531591448	0.701247786695416	NA	-5.47149385997154	NA	NA	NA	NA	NA	NA	NA
